# Epigenetic drift association with cancer risk and survival, and modification by sex

**DOI:** 10.1101/2021.03.16.21253762

**Authors:** Chenglong Yu, Ee Ming Wong, Jihoon Eric Joo, Allison M. Hodge, Enes Makalic, Daniel Schmidt, Daniel D. Buchanan, Gianluca Severi, John L. Hopper, Dallas R. English, Graham G. Giles, Melissa C. Southey, Pierre-Antoine Dugué

## Abstract

To investigate age- and sex-specific DNA methylation alterations related to cancer risk and survival, we used matched case-control studies of colorectal (*N*=835), gastric (*N*=170), kidney (*N*=143), lung (*N*=332), prostate (*N*=869) and urothelial (*N*=428) cancers, and mature B-cell lymphoma (*N*=438). Linear mixed-effects models were conducted to identify age-, sex- and age-by-sex-associated methylation markers using a discovery (controls) - replication (cases) strategy. Replication was further examined using summary statistics from Generation Scotland (GS). Associations between replicated markers and risk of and survival from cancer were assessed using conditional logistic regression and Cox models (hazard ratios [HR]), respectively. We found 32,659, 23,141 and 48 CpGs with replicated associations for age, sex and age-by-sex, respectively. The replication rates (GS summary data) for these CpGs were 94%, 86% and 91%, respectively. Significant signals for cancer risk and survival were identified at some individual age-related CpGs. There was a strong negative trend in the association between epigenetic drift and risk of colorectal cancer. Two CpGs overlapping *TMEM49* and *ARX* genes were associated with survival of overall (HR=0.91, P=7.7×10^−4^) and colorectal (HR=1.52, P=1.8×10^−4^) cancer, respectively, with significant age-by-sex interaction. Our results may provide markers for cancer early detection and prognosis prediction.

**Simple Summary:** Ageing is the strongest cancer risk factor, and men and women exhibit disparate risk profiles in terms of incidence and survival. DNA methylation is known to strongly vary by age and sex. Epigenetic drift refers to age-related DNA methylation changes and the tendency for increasing discordance between epigenomes over time, but it remains unknown to what extent the epigenetic drift might contribute to cancer risk and survival. The aims of this study were to identify age-associated, sex-associated and sexually dimorphic age-associated (age-by-sex-associated) DNA methylation markers and investigate whether age- and age-by-sex-associated markers are associated with cancer risk and survival. Our study, which used a total of 3,215 matched case-control pairs with DNA methylation in pre-diagnostic blood, is the first large study to examine the association between sex-specific epigenetic drift and cancer development and progression. The results may be useful for cancer early diagnosis and prediction of prognosis.

## Supplementary Tables 1-6 for "Epigenetic drift association with cancer risk and survival, and modification by sex" (part 4 of 6)

### Sheet: Table S2 (continued)
Table S2: 32,659 replicated age-associated CpGs using the MCCS sample.
cg09656942	17	18761022	F	PRPSAP2	TSS1500	-0.105273	0.018453	1.16375e-08	-0.116014	0.0186389	4.83784e-10
cg19258062	7	152133423	F	FABP5L3	TSS1500	0.0941131	0.016498	1.1667e-08	0.112118	0.0166766	1.77977e-11
cg13719243	10	52750743	R	PRKG1	TSS1500	0.0836259	0.0146598	1.1672e-08	0.106591	0.0149799	1.11431e-12
cg16853982	1	236849389	F	ACTN2	TSS1500	0.101496	0.0177924	1.16725e-08	0.104422	0.0183402	1.24355e-08
cg01291404	12	48397872	R	COL2A1	Body	0.098785	0.0173177	1.16832e-08	0.0973045	0.0177423	4.15078e-08
cg18877737	12	86267881	R	NTS	TSS200	-0.109955	0.0192763	1.16918e-08	-0.116989	0.019561	2.22182e-09
cg00160262	1	158533225	F	OR6P1	1stExon	-0.0779669	0.0136685	1.16948e-08	-0.0758273	0.0135187	2.03438e-08
cg16190266	14	38680855	R	SSTR1	3'UTR	0.107984	0.018932	1.17184e-08	0.103665	0.0194543	9.89398e-08
cg20305005	2	166151648	R	SCN2A	5'UTR	-0.0993722	0.0174223	1.17211e-08	-0.115151	0.0177364	8.44987e-11
cg04374006	19	33556395	R	RHPN2	TSS1500	0.101058	0.0177179	1.17218e-08	0.128038	0.0180613	1.35017e-12
cg25341313	1	235069288	R			-0.0869696	0.015248	1.17242e-08	-0.072828	0.0138035	1.31988e-07
cg01834573	6	145036227	R	UTRN	Body	-0.0867948	0.0152176	1.17312e-08	-0.0945274	0.0156749	1.63459e-09
cg08119150	7	4847040	R	RADIL	Body	-0.110052	0.0192958	1.17436e-08	-0.128235	0.0196402	6.61045e-11
cg18089019	1	145075349	R	PDE4DIP	Body	0.0713086	0.0125031	1.17528e-08	0.0664693	0.0129604	2.91835e-07
cg23620340	1	63788424	R	FOXD3	TSS1500	0.107407	0.0188325	1.17529e-08	0.0970678	0.0190257	3.36212e-07
cg15431544	7	27225476	R	HOXA11AS	Body	0.100352	0.0175957	1.17584e-08	0.0899507	0.0177236	3.87093e-07
cg16817426	1	45807214	F	MUTYH	TSS1500	-0.0989252	0.0173457	1.17603e-08	-0.0844506	0.0172082	9.22042e-07
cg14532541	14	102095139	R			-0.0872225	0.0152937	1.17607e-08	-0.0843558	0.0159721	1.2816e-07
cg25106322	6	150311552	R			0.0984884	0.0172691	1.1761e-08	0.0971507	0.0175092	2.8807e-08
cg17608428	17	55038699	R	COIL	TSS1500	-0.108039	0.0189441	1.17686e-08	-0.128205	0.0193913	3.80551e-11
cg02604524	3	128720884	F	CCDC48	1stExon	0.104839	0.018383	1.17692e-08	0.109889	0.018646	3.78221e-09
cg10655258	7	123672250	F	TMEM229A	1stExon	0.0954605	0.0167393	1.17876e-08	0.0968867	0.0172791	2.05657e-08
cg06740227	12	86229804	R	RASSF9	Body	-0.111648	0.0195785	1.17994e-08	-0.16859	0.0201245	5.41265e-17
cg17848681	19	1244764	F	ATP5D	3'UTR	-0.0968719	0.0169886	1.18287e-08	-0.120894	0.0173954	3.65917e-12
cg08627720	15	96959977	F			0.0945233	0.016577	1.18349e-08	0.0993	0.0168012	3.41516e-09
cg03780648	6	32976826	F	HLA-DOA	Body	-0.108228	0.0189812	1.18505e-08	-0.136082	0.018274	9.56598e-14
cg22196260	19	50936172	R	MYBPC2	1stExon	0.0971209	0.0170335	1.18576e-08	0.0834064	0.0169814	9.03202e-07
cg27532847	15	35047401	F	GJD2	TSS1500	0.0993816	0.017431	1.18812e-08	0.0899987	0.0182122	7.74519e-07
cg18423591	15	45494708	R	SHF	TSS1500	-0.0997279	0.0174923	1.18945e-08	-0.108065	0.0173301	4.49741e-10
cg04163119	6	41754006	R	PRICKLE4	Body	-0.108797	0.0190838	1.1908e-08	-0.125412	0.0196167	1.62508e-10
cg07770854	19	4607057	R			0.0844205	0.0148089	1.19351e-08	0.0774184	0.0154832	5.72832e-07
cg01836137	14	105167300	R	INF2	5'UTR	-0.0757932	0.0132956	1.19375e-08	-0.0850596	0.0122281	3.49896e-12
cg09821218	16	68691561	F	CDH3	Body	-0.0870452	0.0152697	1.19448e-08	-0.0786484	0.0152998	2.74034e-07
cg13542090	17	33787451	F			0.106009	0.0185967	1.19518e-08	0.12233	0.019164	1.73322e-10
cg19727124	1	6553227	R	PLEKHG5	Body	-0.0823112	0.0144395	1.19527e-08	-0.0889279	0.0151732	4.60499e-09
cg17372806	11	63448356	F	RTN3	TSS1500	-0.0974384	0.0170933	1.19547e-08	-0.100521	0.0169563	3.06268e-09
cg10529470	5	171766423	R	SH3PXD2B	Body	-0.0915827	0.0160661	1.19554e-08	-0.0864004	0.0160821	7.76637e-08
cg14617041	5	72415687	R	TMEM171	TSS1500	0.104543	0.0183422	1.20084e-08	0.114696	0.0189154	1.33077e-09
cg04550950	1	90299895	F	LRRC8D	5'UTR	-0.0977065	0.0171429	1.20131e-08	-0.111919	0.0177823	3.09663e-10
cg00681003	20	23586547	F	CST9	5'UTR	-0.111159	0.0195036	1.20218e-08	-0.103061	0.0200223	2.64287e-07
cg04340918	8	19577028	R			-0.0711273	0.0124802	1.20354e-08	-0.0585192	0.0118348	7.62653e-07
cg12024906	19	37825679	F	HKR1	1stExon	0.112428	0.0197292	1.20825e-08	0.124914	0.0201472	5.64462e-10
cg03041696	14	21094001	F			0.102589	0.0180029	1.20887e-08	0.0988148	0.0186791	1.22224e-07
cg18261205	15	96897151	R			0.0996373	0.0174852	1.2096e-08	0.108618	0.0178696	1.21433e-09
cg02847500	X	139587184	F	SOX3	1stExon	0.0549396	0.00964161	1.2109e-08	0.0529863	0.00995039	1.00927e-07
cg16646054	5	150157726	F	C5orf62	TSS200	-0.064212	0.0112695	1.21305e-08	-0.0751858	0.0115143	6.58703e-11
cg16742075	6	29911366	F	HLA-A	Body	-0.109436	0.0192071	1.21446e-08	-0.0986998	0.019878	6.86021e-07
cg26413942	5	124081751	R	ZNF608	TSS1500	-0.0619777	0.0108781	1.21597e-08	-0.0630231	0.0113554	2.85555e-08
cg03662398	17	53412828	F			-0.0757098	0.0132884	1.21623e-08	-0.0741203	0.0126521	4.67545e-09
cg04895616	19	44331009	R	ZNF283	TSS1500	0.0998521	0.0175279	1.22118e-08	0.110992	0.0176744	3.38957e-10
cg14001161	X	24713101	F	POLA1	Body	-0.0722084	0.0126757	1.22224e-08	-0.069164	0.0128741	7.77171e-08
cg25137372	12	96390059	F	HAL	1stExon	-0.0583395	0.0102417	1.22467e-08	-0.0834811	0.010936	2.28247e-14
cg10805970	1	23796623	R	ASAP3	Body	-0.0734178	0.012889	1.22528e-08	-0.0814147	0.0125448	8.58868e-11
cg02747254	16	29938183	R	KCTD13	TSS1500	-0.0588872	0.0103384	1.22686e-08	-0.0744519	0.0114482	7.85368e-11
cg17417591	12	110485937	F	C12orf76	Body	-0.110188	0.0193467	1.2304e-08	-0.108803	0.0197553	3.6393e-08
cg01105494	1	118727908	F	SPAG17	TSS200	0.0940126	0.0165068	1.23103e-08	0.105369	0.0166101	2.24334e-10
cg18347153	7	89747970	F	DPY19L2P4	TSS1500	0.100498	0.0176465	1.23347e-08	0.0940749	0.0179488	1.59465e-07
cg13624385	4	30722004	F	PCDH7	TSS200	0.086545	0.0151973	1.23545e-08	0.0803859	0.0153514	1.6376e-07
cg04120578	7	100304340	F	POP7	5'UTR	-0.108944	0.0191307	1.23575e-08	-0.109559	0.0199851	4.20459e-08
cg06325565	11	63889842	R	MACROD1	Body	-0.0771627	0.0135501	1.2364e-08	-0.0738819	0.0136855	6.71813e-08
cg20693209	11	13984067	R	SPON1	1stExon	0.10149	0.0178221	1.23648e-08	0.114408	0.018446	5.56365e-10
cg27655168	17	39059398	F			-0.087913	0.0154381	1.23694e-08	-0.0738517	0.0146248	4.4236e-07
cg03455990	10	80052820	F			-0.0877248	0.0154055	1.23823e-08	-0.0722852	0.0143056	4.35061e-07
cg18946602	1	61549982	R	NFIA	Body	-0.0987745	0.0173464	1.23923e-08	-0.140606	0.0177125	2.05031e-15
cg08465183	14	21559798	F	ZNF219	Body	-0.10008	0.0175757	1.23928e-08	-0.099939	0.0185611	7.27202e-08
cg04614997	17	27333185	F	SEZ6	TSS200	0.10514	0.0184658	1.24253e-08	0.0935069	0.0183599	3.52453e-07
cg15657936	4	8583363	F	GPR78	1stExon	0.108131	0.0189919	1.24432e-08	0.113881	0.0195803	6.02305e-09
cg18345826	6	10887023	R	SYCP2L	TSS200	0.103171	0.0181209	1.24454e-08	0.123616	0.0184314	1.98895e-11
cg12954718	17	5031366	F	USP6	TSS1500	-0.075459	0.0132536	1.24481e-08	-0.0839731	0.0131434	1.66964e-10
cg15136410	2	96873066	F	STARD7	Body	-0.095263	0.0167329	1.24706e-08	-0.123615	0.0162174	2.49112e-14
cg01430390	17	73841288	R	UNC13D	TSS1500	-0.0793413	0.0139365	1.24778e-08	-0.0714634	0.0141035	4.04028e-07
cg01142596	16	68680250	R	CDH3	Body	0.0859477	0.0150973	1.24892e-08	0.0968527	0.0159597	1.29054e-09
cg23645476	1	110282472	F	GSTM3	Body	0.102028	0.0179224	1.24991e-08	0.118035	0.0181171	7.26317e-11
cg03317517	19	20188803	F	ZNF90	1stExon	0.0945162	0.0166034	1.25121e-08	0.086707	0.0166295	1.84781e-07
cg01285926	7	56242554	R			0.10277	0.0180535	1.25175e-08	0.104363	0.0184237	1.47392e-08
cg25221235	15	68112282	F			0.0956033	0.0167951	1.25305e-08	0.127801	0.0175162	2.96062e-13
cg05059304	6	10887047	R	SYCP2L	TSS200	0.107812	0.01894	1.2536e-08	0.122608	0.0190839	1.32139e-10
cg26312493	17	79409765	F	BAHCC1	Body	-0.100095	0.0175852	1.25529e-08	-0.0892912	0.0176495	4.21142e-07
cg10775229	10	88023052	R	GRID1	Body	0.109616	0.0192587	1.25751e-08	0.121228	0.0196351	6.65685e-10
cg17583946	2	63275034	F	LOC100132215	TSS200	0.0975202	0.017134	1.25842e-08	0.0919769	0.0178308	2.49164e-07
cg00194126	2	157186312	R	NR4A2	Body	0.0957643	0.0168261	1.25985e-08	0.113813	0.0175795	9.53174e-11
cg06896988	16	87952610	F	CA5A	Body	-0.112132	0.0197022	1.26052e-08	-0.125004	0.020224	6.37182e-10
cg04934807	2	47798679	F	KCNK12	TSS1500	0.095397	0.016762	1.26102e-08	0.0902101	0.0168071	7.98932e-08
cg19359550	12	5137028	F			-0.106964	0.0187948	1.26169e-08	-0.102137	0.0164568	5.42221e-10
cg17982031	5	140768213	R	PCDHGB4	1stExon	0.110957	0.0194964	1.26172e-08	0.12282	0.0198518	6.1378e-10
cg23560159	6	32805748	R	TAP2	Body	-0.110333	0.0193871	1.26252e-08	-0.128874	0.0200568	1.31485e-10
cg00275741	5	140261749	F	PCDHA7	Body	0.101659	0.017863	1.26285e-08	0.129358	0.0183386	1.74021e-12
cg10506097	16	56651356	F	MT1L	TSS200	0.0975048	0.0171332	1.26304e-08	0.0920627	0.0177209	2.04564e-07
cg02385908	17	77822099	F			-0.0713737	0.0125416	1.26326e-08	-0.0647654	0.0121409	9.58195e-08
cg17207552	X	39767775	R			-0.0694454	0.012203	1.26424e-08	-0.092558	0.0128029	4.8485e-13
cg03912954	9	140773129	R	CACNA1B	Body	0.0994707	0.0174793	1.26475e-08	0.0949024	0.018027	1.40603e-07
cg04706229	14	50550589	F	C14orf183	Body	-0.0592586	0.0104134	1.26575e-08	-0.0486279	0.00978936	6.7849e-07
cg22126171	1	203047830	F	PPFIA4	3'UTR	-0.0711957	0.0125115	1.26733e-08	-0.0662555	0.0123631	8.36205e-08
cg08125539	17	47079959	F	IGF2BP1	Body	-0.106671	0.0187465	1.26909e-08	-0.105089	0.0187062	1.933e-08
cg07573937	3	14465629	R	SLC6A6	5'UTR	-0.100432	0.0176508	1.27089e-08	-0.09503	0.0170318	2.41117e-08
cg25403895	8	102101217	F			-0.0943458	0.0165826	1.27453e-08	-0.0880711	0.0163818	7.60986e-08
cg06484360	19	18434522	R	LSM4	TSS1500	-0.102072	0.0179411	1.27548e-08	-0.14979	0.0185792	7.49058e-16
cg19801646	13	77042327	R			-0.0772309	0.0135754	1.2775e-08	-0.0819069	0.0136311	1.86894e-09
cg05859777	11	2161102	R	INS-IGF2	Body	0.104612	0.0183896	1.28061e-08	0.0934481	0.0183019	3.2919e-07
cg01773217	13	27335204	F	GPR12	TSS1500	0.0949393	0.0166904	1.2835e-08	0.0841322	0.0168688	6.11811e-07
cg13352836	16	31228263	F	TRIM72	Body	0.0918966	0.0161558	1.28435e-08	0.100383	0.0166028	1.48372e-09
cg06797069	17	37328334	R			0.0895176	0.0157378	1.28482e-08	0.0980142	0.0160755	1.08003e-09
cg17582074	4	83189641	F			-0.077207	0.0135739	1.28623e-08	-0.0855539	0.0146635	5.39645e-09
cg00654296	17	7230819	R	NEURL4	Body	-0.101262	0.0178034	1.28663e-08	-0.101963	0.0183573	2.78662e-08
cg21304158	2	241937034	R	SNED1	TSS1500	-0.0881974	0.015507	1.28837e-08	-0.0978497	0.01712	1.09363e-08
cg16129132	11	3182119	F	OSBPL5	5'UTR	-0.0719713	0.0126543	1.28913e-08	-0.0791758	0.012807	6.32122e-10
cg11952714	1	99126623	F	SNX7	TSS1500	-0.100918	0.017745	1.29219e-08	-0.119156	0.0184568	1.07572e-10
cg27345946	3	9835511	R	ARPC4	Body	-0.0833587	0.0146579	1.29345e-08	-0.096965	0.0148628	6.84592e-11
cg02493602	11	86383696	F	ME3	TSS1500	-0.0716519	0.0125996	1.29403e-08	-0.075381	0.0126619	2.62697e-09
cg15402232	22	39631806	F	PDGFB	Body	0.087096	0.0153154	1.29414e-08	0.0825247	0.0161691	3.32817e-07
cg20342184	8	102503970	R	GRHL2	TSS1500	0.0967666	0.0170178	1.29911e-08	0.107358	0.0172579	4.94546e-10
cg04424443	6	56407925	F	DST	Body	0.091221	0.0160431	1.30045e-08	0.0883159	0.016166	4.67985e-08
cg21582325	12	121498343	R			-0.105354	0.0185287	1.30063e-08	-0.10852	0.0193581	2.07163e-08
cg23213887	5	127872767	F	FBN2	Body	0.0988337	0.0173834	1.30419e-08	0.0932429	0.0178923	1.8748e-07
cg19834045	3	159507519	R	SCHIP1	Body	-0.0755564	0.0132908	1.30925e-08	-0.0645978	0.012873	5.21926e-07
cg19139832	3	131631841	R	CPNE4	5'UTR	-0.0899819	0.0158284	1.30948e-08	-0.0820064	0.0156142	1.50431e-07
cg18297736	4	85416865	F	NKX6-1	Body	0.0967107	0.0170131	1.31206e-08	0.10373	0.0173494	2.24657e-09
cg09066326	5	140753415	F	PCDHGA4	Body	0.113091	0.0198947	1.31231e-08	0.113081	0.0204832	3.37728e-08
cg11098259	15	58430391	R	AQP9	TSS200	-0.0462731	0.00814039	1.31281e-08	-0.0464787	0.00901616	2.53563e-07
cg26386624	12	54366859	F	HOXC11	TSS200	0.0948749	0.0166909	1.31415e-08	0.120513	0.0170282	1.47047e-12
cg02217713	7	643155	F	PRKAR1B	Body	-0.0791469	0.0139255	1.319e-08	-0.0962958	0.0148012	7.72057e-11
cg21115977	10	48416510	F	GDF2	1stExon	-0.0932546	0.0164087	1.32155e-08	-0.103588	0.0163255	2.22191e-10
cg06008803	6	20920015	R	CDKAL1	Body	-0.0764591	0.0134537	1.32265e-08	-0.0738499	0.0131679	2.0431e-08
cg25990571	9	94903573	R	C9orf44	TSS200	0.0801068	0.0140959	1.32352e-08	0.0789852	0.014128	2.26153e-08
cg08730239	12	47226453	F			0.105746	0.0186078	1.32459e-08	0.125481	0.0191535	5.70331e-11
cg24693061	10	134602530	R			0.0943276	0.0166005	1.32958e-08	0.0999088	0.0168172	2.83542e-09
cg15125566	13	114876964	R	RASA3	Body	-0.0879269	0.0154743	1.33025e-08	-0.0842998	0.0164778	3.1215e-07
cg15934958	3	37212084	F	LRRFIP2	5'UTR	-0.110748	0.0194911	1.33132e-08	-0.121578	0.0198423	8.94212e-10
cg03983364	7	101272096	F	MYL10	Body	-0.0896051	0.0157716	1.33576e-08	-0.0860734	0.0159615	6.94651e-08
cg08823954	11	73359662	R	PLEKHB1	5'UTR	-0.106259	0.0187033	1.3367e-08	-0.13187	0.0188891	2.9257e-12
cg18994049	11	69813825	R			-0.0997884	0.0175644	1.33676e-08	-0.0953962	0.0177893	8.20518e-08
cg12098569	10	1594637	F	ADARB2	Body	-0.0776456	0.0136675	1.33875e-08	-0.0819451	0.0136665	2.0217e-09
cg13317687	9	108418916	F			0.0892263	0.0157062	1.33934e-08	0.0915324	0.0160303	1.13001e-08
cg07224114	6	146756333	R	GRM1	3'UTR	-0.0933303	0.0164289	1.34015e-08	-0.0854061	0.0162639	1.51064e-07
cg00770316	2	146509846	F			-0.0956611	0.0168407	1.34417e-08	-0.100973	0.0162353	4.99153e-10
cg26419883	11	2434192	F	TRPM5	Body	-0.0978536	0.017227	1.34507e-08	-0.117285	0.0170005	5.23883e-12
cg09785586	11	44338421	F			0.0994707	0.0175126	1.34737e-08	0.115321	0.0181794	2.24592e-10
cg01805215	5	107595754	F	FBXL17	Body	-0.0867747	0.0152774	1.34751e-08	-0.0784186	0.0155602	4.66292e-07
cg24753061	18	19752362	F	GATA6	Body	0.103307	0.0181891	1.35016e-08	0.0979058	0.0183366	9.32699e-08
cg15736127	2	157292127	R	GPD2	1stExon	0.0620276	0.0109214	1.35121e-08	0.060368	0.0113529	1.05245e-07
cg22607339	1	43803159	F	MPL	TSS1500	-0.0933764	0.0164412	1.35162e-08	-0.0941142	0.0172541	4.90844e-08
cg26371771	6	49518360	F	C6orf141	5'UTR	0.0929871	0.0163728	1.35202e-08	0.0822682	0.0163775	5.08048e-07
cg15848561	14	101924186	R			0.109202	0.019228	1.35251e-08	0.110599	0.0198999	2.73263e-08
cg01676182	18	20139875	F			0.096464	0.0169854	1.35297e-08	0.0901905	0.0170311	1.18611e-07
cg19086540	11	36397458	R	PRR5L	5'UTR	-0.109477	0.019277	1.35388e-08	-0.0963808	0.0194666	7.38026e-07
cg25432518	7	1894300	R	MAD1L1	Body	0.100262	0.0176547	1.35448e-08	0.0893846	0.0176757	4.26109e-07
cg20000342	17	56031856	F			0.0728651	0.0128312	1.35689e-08	0.0754694	0.0131212	8.83339e-09
cg02956355	16	81477864	F	CMIP	TSS1500	-0.098934	0.0174218	1.35694e-08	-0.141927	0.0175744	6.70498e-16
cg04006303	17	61934523	F	TCAM1	Body	-0.10173	0.0179147	1.35801e-08	-0.103872	0.0178449	5.85589e-09
cg24889914	19	7852204	F	CLEC4GP1	TSS200	0.107706	0.0189685	1.36163e-08	0.120539	0.0196849	9.15749e-10
cg05108160	13	110790284	R			0.0882958	0.0155501	1.36166e-08	0.0787414	0.0159956	8.53606e-07
cg21023831	2	218769784	R	TNS1	5'UTR	-0.111475	0.0196329	1.36294e-08	-0.153736	0.0201664	2.47177e-14
cg23599026	10	102268546	R	SEC31B	Body	-0.0633949	0.0111653	1.3638e-08	-0.0721485	0.0114679	3.1468e-10
cg09171565	15	27185073	F	GABRA5	Body	-0.106265	0.0187157	1.36387e-08	-0.0975521	0.0185052	1.35227e-07
cg08934785	7	27196759	F	HOXA7	TSS1500	0.0913173	0.0160838	1.36604e-08	0.0859866	0.0154359	2.53923e-08
cg04625975	10	44285864	F	HNRNPA3P1	Body	-0.0841301	0.014818	1.36628e-08	-0.0831298	0.0140945	3.67903e-09
cg09321817	6	33041343	R	HLA-DPA1	1stExon	-0.0890836	0.0156908	1.36718e-08	-0.0957673	0.0161508	3.03707e-09
cg02620533	1	57719013	R	DAB1	Body	-0.0885858	0.0156034	1.36801e-08	-0.0838258	0.0152057	3.53189e-08
cg18032533	2	16082477	F	MYCN	Body	0.106581	0.0187733	1.36853e-08	0.098041	0.0191562	3.08816e-07
cg20808693	7	150951482	R	SMARCD3	Body	-0.0982485	0.0173058	1.36913e-08	-0.127153	0.0173133	2.0691e-13
cg00341060	1	8377787	F			0.102865	0.0181199	1.37156e-08	0.0998131	0.0188999	1.28375e-07
cg11732925	2	128293021	R	MYO7B	TSS1500	-0.0969262	0.0170742	1.37277e-08	-0.0883466	0.0167101	1.24328e-07
cg26363695	4	80203299	F			-0.0767093	0.0135131	1.3735e-08	-0.0754135	0.0130201	6.95135e-09
cg15240082	22	45680687	R	UPK3A	TSS200	0.0980944	0.0172811	1.37553e-08	0.0898398	0.017955	5.62661e-07
cg02691819	3	66024561	R	MAGI1	TSS200	0.106782	0.0188124	1.37752e-08	0.100566	0.0182671	3.6854e-08
cg18894648	5	87974446	F	LOC645323	Body	0.102108	0.0179891	1.37776e-08	0.0954874	0.0180695	1.26086e-07
cg11552868	11	128424176	F	ETS1	Body	-0.0974352	0.0171666	1.37984e-08	-0.113456	0.0174999	8.9773e-11
cg15250073	6	16769480	R			-0.0985207	0.0173579	1.37999e-08	-0.101124	0.0177834	1.29697e-08
cg07885834	22	16228545	F			0.0908148	0.0160007	1.38148e-08	0.0969312	0.0166624	5.978e-09
cg27478313	6	1624720	F	GMDS	Body	0.108266	0.0190758	1.38229e-08	0.124229	0.0194361	1.64072e-10
cg11725718	4	380529	R			0.0991627	0.0174719	1.38243e-08	0.0945826	0.017578	7.41857e-08
cg24840300	19	812517	R	LPPR3	3'UTR	0.10707	0.0188665	1.38554e-08	0.135594	0.0195596	4.13955e-12
cg03193328	7	65746852	F	TPST1	Body	-0.075604	0.0133221	1.38627e-08	-0.0967601	0.0135517	9.3274e-13
cg21885864	13	100644507	F			0.0969475	0.0170835	1.3874e-08	0.10102	0.0177421	1.24228e-08
cg04255616	8	41167278	F	SFRP1	TSS1500	0.101802	0.0179391	1.38784e-08	0.0941226	0.0183789	3.03556e-07
cg14548047	5	149564715	F			-0.103378	0.0182171	1.38886e-08	-0.103277	0.0182102	1.41668e-08
cg09793988	16	55543053	R	LPCAT2	1stExon	0.104439	0.0184043	1.38919e-08	0.099073	0.0179888	3.64024e-08
cg14613164	9	13897073	F			-0.0856246	0.0150903	1.39393e-08	-0.0899206	0.0143428	3.62458e-10
cg17514528	1	11862907	F	MTHFR	Body	-0.0762951	0.013447	1.39689e-08	-0.11231	0.0140664	1.41382e-15
cg01635475	3	167813467	F	GOLIM4	TSS200	0.105008	0.0185086	1.39921e-08	0.113694	0.0190189	2.25971e-09
cg27405960	18	44786886	R			0.100058	0.0176366	1.40066e-08	0.0947556	0.0179332	1.26527e-07
cg03423767	13	114876390	R	RASA3	Body	-0.104608	0.0184389	1.40151e-08	-0.0967421	0.0188526	2.87446e-07
cg14075203	9	135677835	R	C9orf98	Body	-0.108442	0.0191169	1.40677e-08	-0.103815	0.0197323	1.43156e-07
cg02276274	3	3839921	R	LRRN1	TSS1500	-0.0957634	0.0168821	1.40739e-08	-0.114875	0.0166262	4.87173e-12
cg22219225	19	48775228	F	ZNF114	5'UTR	0.0975233	0.0171924	1.40762e-08	0.102714	0.0178515	8.72523e-09
cg03446636	1	63784592	R			0.0910345	0.0160488	1.40843e-08	0.0871558	0.0165884	1.48818e-07
cg18137414	22	42313943	F			-0.105233	0.0185526	1.41012e-08	-0.121826	0.0185374	4.96824e-11
cg04109883	10	50289110	F	C10orf72	Body	-0.0768673	0.0135518	1.41035e-08	-0.0665697	0.013008	3.09436e-07
cg05315321	14	68844276	R	RAD51L1	Body	0.0733884	0.012939	1.41226e-08	0.0658335	0.0127157	2.25053e-07
cg14788334	1	26606110	F	SH3BGRL3	TSS200	-0.0953352	0.0168084	1.41237e-08	-0.125109	0.0170026	1.8637e-13
cg04219946	7	87104724	R	ABCB4	Body	0.0918909	0.0162029	1.41758e-08	0.0948667	0.0167729	1.54987e-08
cg09155044	16	31106785	F	VKORC1	TSS1500	-0.0932369	0.0164405	1.41826e-08	-0.107892	0.0174292	6.00535e-10
cg18123344	2	134326055	F	NCKAP5	TSS200	0.107389	0.0189374	1.4221e-08	0.109981	0.0195375	1.81042e-08
cg25902187	15	55881044	R	PYGO1	1stExon	0.102367	0.0180528	1.4246e-08	0.0912723	0.0186615	1.0035e-06
cg21139003	2	33173301	F	LTBP1	Body	-0.0951535	0.0167808	1.42493e-08	-0.0996462	0.0177835	2.10297e-08
cg10085138	7	25991722	F			-0.101561	0.0179111	1.42535e-08	-0.0985059	0.0187644	1.52422e-07
cg19778822	18	11269050	F			-0.0875649	0.0154427	1.42543e-08	-0.0830034	0.0150837	3.73672e-08
cg12153044	5	173400177	F			0.0944375	0.0166548	1.42566e-08	0.0967878	0.0174311	2.81475e-08
cg20697044	17	64971888	F	CACNG4	Body	-0.10706	0.018881	1.42569e-08	-0.10635	0.0195923	5.69402e-08
cg21448444	3	128765558	F			0.105483	0.018604	1.42879e-08	0.136496	0.0194841	2.46116e-12
cg24104938	6	108487078	F	NR2E1	TSS200	0.100837	0.0177858	1.43227e-08	0.096298	0.017835	6.68703e-08
cg02654291	9	86572014	R	C9orf64	TSS1500	0.107789	0.0190127	1.43389e-08	0.130324	0.0197741	4.37885e-11
cg13721551	9	101218660	R	GABBR2	Body	-0.109379	0.0192938	1.43511e-08	-0.134566	0.0195435	5.76077e-12
cg12472290	5	52841682	R			-0.101421	0.0178902	1.43585e-08	-0.0986925	0.0184122	8.31374e-08
cg04999435	11	63230511	F	HRASLS5	3'UTR	-0.0871595	0.0153758	1.43947e-08	-0.088506	0.0151513	5.17437e-09
cg08583570	13	20754025	R			-0.0825554	0.0145639	1.44043e-08	-0.0855535	0.0145423	4.02745e-09
cg04423976	4	75859672	F	PARM1	Body	0.0921277	0.0162531	1.44198e-08	0.0936699	0.0169948	3.55395e-08
cg01589587	14	76002440	F	BATF	Body	-0.0908784	0.0160331	1.44333e-08	-0.0928143	0.0163085	1.26173e-08
cg06964353	1	1683176	R	NADK	3'UTR	-0.10357	0.0182725	1.44419e-08	-0.0980971	0.0188018	1.8142e-07
cg22670572	1	85690767	F			-0.111976	0.0197577	1.44951e-08	-0.0994084	0.0202234	8.85509e-07
cg04104789	15	24778439	R			-0.0894933	0.0157923	1.45415e-08	-0.0884276	0.0155471	1.28754e-08
cg21578090	17	4488018	R	SMTNL2	1stExon	0.101366	0.0178884	1.45699e-08	0.0933831	0.0184612	4.22928e-07
cg19555708	6	32159604	F	GPSM3	Body	-0.0769152	0.0135736	1.45716e-08	-0.088176	0.0140108	3.10482e-10
cg07676849	11	71845665	R	FOLR3	TSS1500	-0.0772037	0.0136256	1.46094e-08	-0.0761189	0.0133568	1.20598e-08
cg14464245	9	139580482	F	AGPAT2	Body	-0.0547319	0.00966006	1.46347e-08	-0.0696575	0.0104248	2.35852e-11
cg26987613	6	33219410	R	VPS52	Body	-0.0924535	0.016318	1.46397e-08	-0.111164	0.0164113	1.25594e-11
cg01565314	19	45737610	F	EXOC3L2	TSS200	0.1124	0.0198394	1.46583e-08	0.112235	0.0203798	3.64689e-08
cg26693439	4	18399893	R			-0.108153	0.0190902	1.46692e-08	-0.144018	0.0192583	7.53379e-14
cg01928206	2	177629247	R			-0.0903667	0.0159524	1.47222e-08	-0.116106	0.0152992	3.22355e-14
cg11380327	2	24715213	F			-0.0922794	0.0162907	1.47402e-08	-0.125537	0.0170023	1.54172e-13
cg08141553	1	230201582	R	GALNT2	TSS1500	-0.0814024	0.0143713	1.47673e-08	-0.0837141	0.0149366	2.08694e-08
cg20716812	6	39267536	F	KCNK17	3'UTR	-0.0833331	0.0147129	1.47929e-08	-0.0911734	0.0145343	3.54199e-10
cg04549090	14	79033036	F	NRXN3	5'UTR	0.0861024	0.015202	1.47974e-08	0.0920238	0.0156752	4.34009e-09
cg00994601	6	31628797	F	C6orf47	TSS1500	-0.10585	0.0186885	1.4799e-08	-0.0975595	0.0191791	3.64239e-07
cg10146880	16	58506296	R	NDRG4	5'UTR	-0.0905545	0.0159893	1.4836e-08	-0.0849728	0.0158571	8.38347e-08
cg15694789	X	67915858	R	STARD8	5'UTR	-0.103756	0.0183204	1.48399e-08	-0.0977754	0.0186304	1.53631e-07
cg05694245	10	28034816	F	MKX	TSS200	0.0989446	0.0174709	1.48416e-08	0.0981295	0.0176634	2.76779e-08
cg09022808	22	30960857	F	GAL3ST1	5'UTR	-0.0839032	0.0148151	1.48449e-08	-0.0973617	0.0144729	1.73004e-11
cg19619909	15	58306464	F	ALDH1A2	Body	-0.0836261	0.0147669	1.48689e-08	-0.0872793	0.0148427	4.09517e-09
cg01616682	11	15095017	F	CALCB	TSS200	0.10123	0.0178763	1.48927e-08	0.1035	0.0171659	1.64595e-09
cg13696236	3	158991628	R	SCHIP1	1stExon	0.0937527	0.0165563	1.49038e-08	0.0905485	0.01743	2.04731e-07
cg20674521	22	38850521	F	KCNJ4	5'UTR	-0.0905887	0.0159991	1.49513e-08	-0.108013	0.0162298	2.82844e-11
cg11693364	19	11998457	F	ZNF69	TSS1500	0.0887138	0.0156681	1.49564e-08	0.0792645	0.0157694	4.99589e-07
cg16996281	11	119217884	R	MFRP	TSS1500	-0.0859909	0.0151878	1.49746e-08	-0.0898926	0.0149427	1.78959e-09
cg18898440	17	5974064	R	WSCD1	5'UTR	0.102614	0.0181239	1.498e-08	0.101367	0.0185025	4.28848e-08
cg10136841	6	33046582	F	HLA-DPB1	Body	-0.0994012	0.017557	1.49954e-08	-0.0923436	0.0166192	2.75344e-08
cg05735180	18	55095177	F			0.0984014	0.0173806	1.49991e-08	0.106741	0.017702	1.64081e-09
cg12545993	8	119964636	F	TNFRSF11B	TSS1500	0.0902964	0.01595	1.50289e-08	0.105992	0.0168023	2.8235e-10
cg02614428	10	78841417	R	KCNMA1	Body	-0.0936749	0.0165474	1.50496e-08	-0.0957695	0.0166478	8.78467e-09
cg05928053	2	182549565	R			0.101037	0.0178481	1.50549e-08	0.110943	0.0183495	1.48391e-09
cg23222274	12	22696567	F	KIAA0528	Body	-0.100372	0.0177308	1.50606e-08	-0.110404	0.018501	2.40971e-09
cg10707081	13	67721697	R	PCDH9	Body	-0.107412	0.018975	1.50766e-08	-0.110908	0.0191053	6.43248e-09
cg00357532	2	183903743	R	NCKAP1	TSS1500	0.0939208	0.0165925	1.50991e-08	0.0909444	0.0167604	5.75876e-08
cg19755069	1	110471519	R	CSF1	3'UTR	-0.0936312	0.0165423	1.51275e-08	-0.0946405	0.0167183	1.50582e-08
cg05808372	6	40512466	F	LRFN2	5'UTR	-0.108813	0.0192246	1.51288e-08	-0.117767	0.0198091	2.76309e-09
cg07003115	1	38259096	R	MANEAL	TSS1500	0.105377	0.0186194	1.51771e-08	0.114155	0.019416	4.11712e-09
cg09652964	11	1660843	R	HCCA2	Body	-0.0818491	0.014463	1.52068e-08	-0.0746026	0.0145346	2.85517e-07
cg18115507	13	102069169	R	NALCN	TSS1500	0.0968474	0.0171145	1.52435e-08	0.0884772	0.0177943	6.61882e-07
cg13323701	6	118228508	F	SLC35F1	TSS200	0.104595	0.018484	1.52536e-08	0.0891667	0.018106	8.4493e-07
cg20193324	13	26626134	F	SHISA2	TSS1500	0.101014	0.0178532	1.53101e-08	0.107287	0.0175973	1.08214e-09
cg12461551	2	173686129	F	RAPGEF4	Body	-0.0786217	0.013896	1.53263e-08	-0.0755142	0.0139864	6.69685e-08
cg16987735	1	152759772	R	LCE1E	5'UTR	-0.0917423	0.016215	1.53273e-08	-0.0914495	0.0161916	1.62354e-08
cg15131146	1	26101755	F	MAN1C1	Body	-0.083663	0.0147874	1.53391e-08	-0.114856	0.0151372	3.25818e-14
cg14785681	7	27223692	F	HOXA11AS	TSS1500	0.102839	0.0181774	1.53567e-08	0.117659	0.0183353	1.38909e-10
cg19235071	6	114891274	R			-0.0851191	0.0150454	1.53594e-08	-0.0802632	0.0151108	1.08636e-07
cg19981982	11	120418900	F			-0.087502	0.0154667	1.53628e-08	-0.0788376	0.0156795	4.95402e-07
cg03578041	15	71147307	R	LARP6	TSS1500	-0.108465	0.019173	1.53882e-08	-0.103634	0.0197641	1.57492e-07
cg16801887	16	86541480	R			0.105186	0.0185938	1.54024e-08	0.107713	0.018799	1.00609e-08
cg15101392	11	117748132	F	FXYD6	TSS1500	-0.109247	0.0193134	1.54452e-08	-0.124571	0.01969	2.50627e-10
cg03834031	22	46465717	F			-0.0736654	0.0130235	1.5462e-08	-0.0853258	0.013235	1.14101e-10
cg05424422	3	184102870	R	CHRD	Body	-0.0788489	0.0139403	1.5478e-08	-0.0765701	0.0140792	5.37206e-08
cg21042032	X	37404389	R			0.0641069	0.0113341	1.54853e-08	0.0636953	0.0117343	5.69465e-08
cg15785860	4	100274660	F	ADH1C	TSS1500	-0.0833253	0.0147322	1.5495e-08	-0.0762744	0.0151849	5.08581e-07
cg07265310	12	53242922	F	KRT78	TSS200	-0.10299	0.0182098	1.5517e-08	-0.112835	0.0183063	7.10601e-10
cg06938705	6	30095281	F			0.100781	0.0178206	1.55588e-08	0.123951	0.0183892	1.57878e-11
cg10107890	2	44314289	F			-0.0600825	0.0106242	1.556e-08	-0.0578573	0.0111738	2.24356e-07
cg10777347	7	87556005	R			-0.0881634	0.0155906	1.55931e-08	-0.0984413	0.0164862	2.35609e-09
cg17804100	1	42277934	R	HIVEP3	5'UTR	-0.101775	0.0179983	1.56131e-08	-0.115392	0.0184201	3.74073e-10
cg16861964	12	104998531	R	CHST11	Body	0.0725449	0.0128293	1.56188e-08	0.0670065	0.0127405	1.44574e-07
cg04652522	5	179124978	F	CANX	TSS1500	-0.0939118	0.0166082	1.56274e-08	-0.119165	0.0171532	3.72878e-12
cg25518132	2	63274476	F	LOC100132215	Body	0.0807376	0.0142789	1.56465e-08	0.10891	0.0147359	1.45949e-13
cg19888870	3	50786715	F	DOCK3	Body	-0.0872843	0.0154375	1.56719e-08	-0.0807374	0.0146661	3.69114e-08
cg07812240	1	54809161	F	SSBP3	Body	-0.0903147	0.0159739	1.56852e-08	-0.0846068	0.0160008	1.2388e-07
cg18673401	17	68166021	F	KCNJ2	5'UTR	0.0866088	0.0153192	1.571e-08	0.0852931	0.0153602	2.8105e-08
cg20963030	5	160280315	F	ATP10B	TSS1500	-0.0949186	0.0167902	1.57487e-08	-0.083849	0.0168412	6.39822e-07
cg22866937	20	43730241	F	KCNS1	TSS1500	-0.112004	0.0198129	1.57575e-08	-0.118609	0.020348	5.57499e-09
cg15672653	11	108371700	F			-0.0721598	0.0127655	1.57924e-08	-0.0783487	0.0129973	1.65936e-09
cg19199266	17	43714888	R	C17orf69	TSS1500	-0.100704	0.0178159	1.58141e-08	-0.0900205	0.0180007	5.70511e-07
cg13099892	4	174013995	F			-0.0968317	0.0171313	1.58299e-08	-0.103191	0.0172282	2.10246e-09
cg13432012	18	74207438	R			0.101325	0.0179269	1.58463e-08	0.0954591	0.0182559	1.70478e-07
cg04280590	9	33510387	R	SUGT1P1	Body	-0.0962356	0.0170274	1.58777e-08	-0.089262	0.0172722	2.36651e-07
cg08633249	15	83926030	F	BNC1	3'UTR	-0.0864461	0.0152954	1.58812e-08	-0.0778534	0.0148164	1.48386e-07
cg24318728	17	39649283	F			-0.0835939	0.0147908	1.58818e-08	-0.0946151	0.0154373	8.84444e-10
cg02255054	14	19888629	R			0.0996338	0.0176292	1.58922e-08	0.100677	0.0183189	3.88995e-08
cg06439005	5	172754848	R	STC2	Body	0.0878093	0.0155381	1.59298e-08	0.0854149	0.0155834	4.22602e-08
cg10278102	11	20410216	F	PRMT3	5'UTR	-0.106791	0.0188979	1.59569e-08	-0.11309	0.0187995	1.79259e-09
cg02215603	4	145595888	R	HHIP	Body	-0.0850237	0.015046	1.59583e-08	-0.0734332	0.0149704	9.33233e-07
cg11947985	6	44119668	F	TMEM63B	Body	-0.105797	0.0187224	1.59688e-08	-0.108419	0.0192185	1.68677e-08
cg17223520	1	32739114	F	LCK	5'UTR	0.0580882	0.0102801	1.5993e-08	0.0711165	0.010923	7.47945e-11
cg05484788	20	58180357	F	PHACTR3	Body	0.0930472	0.0164672	1.60011e-08	0.11272	0.0167066	1.50912e-11
cg13691961	12	89743281	F	DUSP6	Body	-0.103229	0.0182691	1.60017e-08	-0.114732	0.0183045	3.65771e-10
cg15177917	19	13080409	R	DAND5	TSS200	-0.105809	0.0187271	1.60402e-08	-0.103272	0.0191578	7.02211e-08
cg00041270	4	26016797	R			-0.0777861	0.0137676	1.6049e-08	-0.0691745	0.0136117	3.73515e-07
cg00944227	8	124215152	F	FAM83A	Body	-0.105885	0.0187409	1.60507e-08	-0.124354	0.018838	4.07785e-11
cg16468417	3	35835606	F	ARPP-21	3'UTR	-0.0879013	0.0155591	1.60904e-08	-0.0846989	0.0148334	1.12966e-08
cg11330098	11	111895234	R	DLAT	TSS1500	-0.11193	0.0198129	1.61065e-08	-0.174053	0.0197764	1.35586e-18
cg07979747	6	30860136	R	DDR1	Body	0.098972	0.0175198	1.61236e-08	0.114246	0.0177201	1.1389e-10
cg13115222	1	203670963	F	ATP2B4	Body	-0.106042	0.0187718	1.61393e-08	-0.12518	0.019374	1.03852e-10
cg06631160	16	29086456	R	RRN3P2	Body	-0.0976867	0.0172928	1.61418e-08	-0.122241	0.0177203	5.25946e-12
cg06695611	2	180726328	F	ZNF385B	TSS200	0.0986676	0.0174687	1.62093e-08	0.0959473	0.0179764	9.4288e-08
cg09246479	22	24891129	R	C22orf45	TSS1500	0.109534	0.0193934	1.62314e-08	0.128364	0.0197231	7.6014e-11
cg15572656	6	30293258	R	TRIM39	TSS1500	-0.0871665	0.0154334	1.62402e-08	-0.0943562	0.0153289	7.48582e-10
cg23594693	6	41703970	R	TFEB	5'UTR	-0.0927705	0.0164258	1.62456e-08	-0.0969067	0.0173707	2.42249e-08
cg11623855	11	33563720	R	C11orf41	TSS200	-0.0694445	0.0122958	1.62481e-08	-0.0676221	0.0122698	3.56244e-08
cg14621336	9	137187329	R			-0.100124	0.0177282	1.62611e-08	-0.0938757	0.0183537	3.14055e-07
cg25711375	13	113586361	R			-0.0851984	0.015087	1.63148e-08	-0.0749859	0.0152187	8.34012e-07
cg14477868	5	92938260	R			0.101222	0.0179253	1.63411e-08	0.109009	0.0183081	2.61461e-09
cg10135474	11	44994308	F	LOC221122	TSS1500	-0.0938122	0.0166135	1.63519e-08	-0.104179	0.0165772	3.29013e-10
cg15460584	4	8540687	F			-0.0859803	0.0152266	1.6355e-08	-0.0746065	0.0145948	3.18994e-07
cg17282466	4	69046856	R	LOC100130017	TSS1500	-0.0907336	0.0160687	1.63645e-08	-0.089952	0.016427	4.35376e-08
cg12634591	2	177028606	F	HOXD3	TSS200	0.100626	0.0178233	1.64478e-08	0.136311	0.017986	3.48861e-14
cg19839825	19	7616011	R	PNPLA6	Body	0.112599	0.0199442	1.64496e-08	0.129166	0.0203648	2.25924e-10
cg25826360	17	74496953	F	RHBDF2	5'UTR	-0.110362	0.0195481	1.64541e-08	-0.125807	0.0199428	2.81943e-10
cg19449067	6	152011103	R	ESR1	TSS1500	-0.0962308	0.0170455	1.64677e-08	-0.115045	0.0172874	2.83598e-11
cg04056384	5	140535469	R	PCDHB17	TSS200	0.108804	0.0192736	1.64931e-08	0.105718	0.0199767	1.20926e-07
cg03499943	10	126211704	R	LHPP	Body	-0.107644	0.0190682	1.64977e-08	-0.111429	0.0192263	6.80481e-09
cg06074123	4	56660460	F			0.105993	0.0187758	1.64992e-08	0.10097	0.0192811	1.63422e-07
cg25227335	11	27528703	R	LIN7C	TSS1500	-0.105614	0.0187097	1.65315e-08	-0.108559	0.0194704	2.46688e-08
cg06564875	5	157353780	R			-0.110514	0.0195779	1.65334e-08	-0.141037	0.0200992	2.26629e-12
cg12987138	5	10047253	R			-0.0896179	0.0158764	1.65446e-08	-0.0845262	0.015912	1.08366e-07
cg27305009	2	175471320	R	WIPF1	5'UTR	-0.0815866	0.0144544	1.65752e-08	-0.0772688	0.0146465	1.32343e-07
cg00040007	15	41222276	R	DLL4	Body	0.0915199	0.0162144	1.65781e-08	0.102982	0.0168845	1.06588e-09
cg01431972	10	77163401	R	C10orf41	Body	0.096526	0.0171016	1.65878e-08	0.0896234	0.0177888	4.69947e-07
cg21737020	17	6473106	R			-0.104944	0.0185938	1.66116e-08	-0.0845101	0.0170635	7.31945e-07
cg12110437	8	144098888	F	LY6E	TSS1500	-0.104802	0.018569	1.66238e-08	-0.104734	0.0185185	1.55282e-08
cg12016405	6	33795750	R			-0.104778	0.0185656	1.66474e-08	-0.105088	0.0185554	1.48352e-08
cg21126943	19	42259395	F	CEACAM6	TSS200	-0.0518915	0.0091947	1.66507e-08	-0.0631298	0.00983817	1.39144e-10
cg08592104	11	8761869	R	ST5	Body	-0.0743494	0.0131741	1.6653e-08	-0.0694484	0.0129913	9.00483e-08
cg14772935	7	29187019	F	CPVL	TSS1500	-0.101132	0.0179211	1.66942e-08	-0.119449	0.0178075	1.97582e-11
cg11858213	3	33173098	F	CRTAP	Body	-0.0711461	0.0126079	1.67129e-08	-0.0982984	0.0138627	1.33311e-12
cg27377632	19	677895	F	FSTL3	Body	-0.108719	0.0192668	1.67281e-08	-0.125285	0.0192318	7.2944e-11
cg05376485	14	105442241	R	AHNAK2	Body	-0.096097	0.0170302	1.67379e-08	-0.133573	0.0172271	8.92748e-15
cg11112615	6	2970624	F	SERPINB6	5'UTR	-0.077385	0.0137145	1.6755e-08	-0.104204	0.014661	1.18111e-12
cg19212453	6	105691356	F			-0.0768423	0.0136186	1.67662e-08	-0.0752751	0.013506	2.4972e-08
cg00966098	16	30596551	F	ZNF785	Body	0.0772828	0.013697	1.67774e-08	0.0680858	0.0138919	9.52958e-07
cg26068215	3	55050430	F	CACNA2D3	Body	-0.0804211	0.0142533	1.67819e-08	-0.0710196	0.0142833	6.61937e-07
cg23044186	5	141228416	F			-0.0685744	0.012154	1.67964e-08	-0.0764596	0.0130483	4.63651e-09
cg01673284	16	4527211	R	HMOX2	5'UTR	-0.109039	0.0193259	1.67996e-08	-0.117033	0.0198099	3.46694e-09
cg06627334	5	141339748	F	PCDH12	TSS1500	-0.0926621	0.0164236	1.68087e-08	-0.105741	0.0170602	5.71374e-10
cg23624957	6	114257531	R	HDAC2	3'UTR	-0.085799	0.0152076	1.68233e-08	-0.098573	0.0156704	3.1663e-10
cg18887230	7	98739627	F	SMURF1	Body	-0.0823673	0.0145994	1.6826e-08	-0.080981	0.0147671	4.1611e-08
cg15677294	19	6502938	R	TUBB4	TSS1500	-0.105049	0.0186206	1.6855e-08	-0.114052	0.0188504	1.44533e-09
cg22728782	16	88937386	F			-0.110886	0.0196556	1.68611e-08	-0.108422	0.0199246	5.28e-08
cg11014079	7	149517605	R	SSPO	Body	-0.0957243	0.0169684	1.68759e-08	-0.102513	0.0171736	2.3838e-09
cg11405200	6	14212128	R			-0.0701203	0.0124303	1.68981e-08	-0.0637206	0.0127315	5.58703e-07
cg25903072	15	63334703	F	TPM1	TSS200	0.0944384	0.0167412	1.68986e-08	0.0847059	0.0170852	7.1281e-07
cg00449930	16	69555896	R			-0.107998	0.019145	1.68997e-08	-0.102676	0.0186672	3.79004e-08
cg00091483	12	118574757	F	PEBP1	Body	-0.10834	0.019207	1.6941e-08	-0.133382	0.0199553	2.32481e-11
cg09135065	7	2645764	F	IQCE	Body	-0.100229	0.0177694	1.69538e-08	-0.0987056	0.0183398	7.36428e-08
cg14240223	9	139429185	R	NOTCH1	Body	0.100227	0.0177696	1.69685e-08	0.102568	0.0186385	3.73291e-08
cg25970377	20	57089933	F	APCDD1L	5'UTR	0.101919	0.01807	1.69833e-08	0.115276	0.0182175	2.48704e-10
cg20203352	2	66803837	F			0.0908162	0.0161017	1.699e-08	0.084247	0.0164243	2.90636e-07
cg21699506	4	80786707	F			-0.098689	0.0174982	1.70106e-08	-0.0989816	0.0170289	6.15238e-09
cg13817046	7	29609310	R			-0.0574265	0.0101824	1.70291e-08	-0.0831475	0.0113378	2.23909e-13
cg21415060	1	159277295	F	FCER1A	Body	-0.0789996	0.0140077	1.70326e-08	-0.0893584	0.0151809	3.95048e-09
cg06159980	1	16340746	F	HSPB7	3'UTR	-0.102214	0.0181241	1.70354e-08	-0.0833137	0.0164395	4.02232e-07
cg11113760	2	180726247	F	ZNF385B	TSS200	0.100396	0.0178025	1.70637e-08	0.0906296	0.0181644	6.05684e-07
cg07584237	15	90816076	F			-0.106817	0.0189412	1.70642e-08	-0.127546	0.0197469	1.05389e-10
cg08974852	12	104252828	R	LOC253724	Body	-0.0860347	0.0152565	1.70812e-08	-0.0803612	0.0154196	1.87192e-07
cg00202479	6	31760383	R	VARS	Body	-0.109801	0.0194711	1.70864e-08	-0.129653	0.0194192	2.4462e-11
cg09760574	20	34605662	R	C20orf152	Body	-0.110132	0.0195305	1.71059e-08	-0.136194	0.0193437	1.91215e-12
cg21697944	19	49658797	R	HRC	TSS200	-0.105557	0.0187202	1.71374e-08	-0.0945069	0.0173746	5.34696e-08
cg11555315	X	53115787	F	TSPYL2	Body	-0.0892968	0.0158365	1.71381e-08	-0.095883	0.016274	3.82048e-09
cg19525872	12	130934808	R	RIMBP2	Body	-0.0980521	0.0173899	1.71574e-08	-0.106565	0.0176578	1.5896e-09
cg22933646	11	62342512	F	EEF1G	TSS1500	-0.0877507	0.0155631	1.71645e-08	-0.10409	0.0155634	2.25998e-11
cg11139148	13	98794918	F	FARP1	TSS1500	0.0916107	0.0162483	1.71878e-08	0.0983911	0.0164887	2.414e-09
cg24422198	18	59992387	F	TNFRSF11A	TSS200	0.0959027	0.0170101	1.72062e-08	0.0854863	0.0166429	2.79904e-07
cg03215181	4	122873487	R	TRPC3	TSS1500	0.0638578	0.0113266	1.72198e-08	0.0734595	0.0117578	4.16497e-10
cg21471580	8	22132874	R	PIWIL2	5'UTR	0.108567	0.0192569	1.72219e-08	0.103377	0.0196949	1.52973e-07
cg24499605	1	3142925	R	PRDM16	Body	-0.109126	0.0193563	1.72284e-08	-0.111932	0.0196301	1.18386e-08
cg24059677	6	26572124	F			0.0963457	0.0170899	1.72463e-08	0.0960063	0.0173113	2.92499e-08
cg20149625	11	66026159	R	KLC2	Body	-0.102569	0.0181941	1.72561e-08	-0.113743	0.0184964	7.77351e-10
cg20320574	1	16369406	F	CLCNKB	TSS1500	-0.0968183	0.0171747	1.72763e-08	-0.085684	0.0174874	9.595e-07
cg22476027	6	108492642	F	NR2E1	Body	0.101956	0.0180865	1.72906e-08	0.103909	0.0189724	4.32992e-08
cg07875068	12	116814302	R			-0.073187	0.0129839	1.73274e-08	-0.0776345	0.0144981	8.56447e-08
cg07624008	19	33672378	F			-0.101599	0.0180246	1.7334e-08	-0.102529	0.0184164	2.58732e-08
cg07219494	5	166408484	R			-0.0810128	0.0143725	1.73379e-08	-0.103448	0.0148627	3.39665e-12
cg13478737	9	133807443	R	FIBCD1	Body	-0.107747	0.0191154	1.73395e-08	-0.0967985	0.0182554	1.14257e-07
cg01040624	3	124828123	R	SLC12A8	Body	0.0949937	0.016853	1.73448e-08	0.100213	0.0175006	1.0269e-08
cg19625088	5	87976156	F	LOC645323	Body	0.0925711	0.0164233	1.73465e-08	0.0955623	0.0164285	5.99637e-09
cg13619277	15	33307322	R	FMN1	Body	-0.0804848	0.014279	1.73469e-08	-0.078324	0.0142022	3.48913e-08
cg20707692	2	19555572	F	OSR1	5'UTR	0.0982665	0.0174342	1.73618e-08	0.113966	0.0177989	1.52352e-10
cg02893180	22	50919493	R	ADM2	TSS1500	0.103347	0.0183357	1.73673e-08	0.125211	0.0189886	4.2809e-11
cg09718739	11	85644485	R			-0.0764735	0.0135682	1.738e-08	-0.0687429	0.013364	2.69128e-07
cg02492708	16	2005062	F	RPL3L	TSS1500	-0.0791123	0.0140364	1.73812e-08	-0.0727672	0.0136327	9.41303e-08
cg16843718	22	50322571	R			-0.0969742	0.0172056	1.73835e-08	-0.106651	0.0172469	6.25899e-10
cg07100542	1	17402079	R	PADI2	Body	-0.0891693	0.0158209	1.73877e-08	-0.0957709	0.0163529	4.72688e-09
cg12177702	4	37455280	R	C4orf19	TSS1500	0.093935	0.0166666	1.73935e-08	0.110175	0.0166477	3.64014e-11
cg05161082	12	21680409	R	C12orf39	Body	0.0974286	0.0172871	1.74142e-08	0.0959301	0.0176934	5.89972e-08
cg01792403	13	100626995	F			0.0969644	0.017205	1.74214e-08	0.0974118	0.0181188	7.60361e-08
cg03242834	19	13317326	F	CACNA1A	3'UTR	-0.0931598	0.01653	1.74249e-08	-0.0902888	0.0172538	1.66801e-07
cg24018520	4	175133103	R			0.093222	0.0165412	1.74306e-08	0.0840232	0.0168112	5.79159e-07
cg06031301	16	81818852	R	PLCG2	5'UTR	-0.0926286	0.0164363	1.74429e-08	-0.0749584	0.0152977	9.58433e-07
cg24827839	4	146462169	F	SMAD1	Body	-0.0792744	0.014067	1.74578e-08	-0.0994757	0.0137539	4.741e-13
cg15536663	5	111665548	F	EPB41L4A	Body	-0.11181	0.0198413	1.74846e-08	-0.166342	0.0203288	2.77843e-16
cg07485198	8	95246699	R			0.102294	0.0181529	1.74953e-08	0.0923895	0.0184438	5.46428e-07
cg06035708	16	6073509	R	A2BP1	5'UTR	-0.0925078	0.0164166	1.75037e-08	-0.0810618	0.0161207	4.94513e-07
cg21184320	1	21044207	F	KIF17	5'UTR	0.102641	0.0182164	1.75527e-08	0.100714	0.0182382	3.34842e-08
cg17950095	7	27224700	F	HOXA11AS	TSS1500	0.0915353	0.0162473	1.76205e-08	0.0904618	0.0164223	3.61979e-08
cg03669394	16	75685254	F	TERF2IP	Body	-0.090049	0.0159836	1.7623e-08	-0.0883524	0.0164065	7.23602e-08
cg22176895	1	214162039	R	PROX1	5'UTR	0.0952104	0.0168998	1.76251e-08	0.102592	0.0169467	1.41451e-09
cg25928629	2	218515567	R	DIRC3	Body	-0.108488	0.0192573	1.76456e-08	-0.11668	0.0192861	1.44865e-09
cg24866792	20	31781333	R	BASE	TSS200	-0.0899655	0.0159703	1.76799e-08	-0.0963778	0.0157576	9.57809e-10
cg19762427	12	23132186	F			-0.088241	0.0156646	1.7694e-08	-0.0760243	0.0152225	5.90795e-07
cg21681705	2	107506849	R			-0.107506	0.019085	1.77098e-08	-0.136372	0.0197653	5.21472e-12
cg03225546	1	148244719	R			0.10972	0.0194785	1.77251e-08	0.130935	0.0203713	1.29781e-10
cg11958643	5	82770598	F	VCAN	5'UTR	0.0977561	0.0173554	1.77525e-08	0.108771	0.017427	4.33329e-10
cg26186732	22	16156925	F			0.106397	0.0188913	1.78097e-08	0.129693	0.0194091	2.35595e-11
cg12529672	2	73429371	F	NOTO	TSS200	0.107758	0.0191337	1.78285e-08	0.107248	0.019417	3.32514e-08
cg23290121	2	241612069	F			0.100349	0.0178189	1.78518e-08	0.106178	0.0184313	8.37271e-09
cg17877566	17	46048946	R	CDK5RAP3	Body	-0.111079	0.0197243	1.78594e-08	-0.128508	0.0203135	2.51238e-10
cg04724477	8	124780013	F	FAM91A1	TSS1500	-0.0765986	0.0136025	1.78932e-08	-0.127696	0.0142808	3.82726e-19
cg13351621	6	10952381	F	SYCP2L	Body	-0.0876839	0.0155719	1.79278e-08	-0.0814448	0.0155489	1.62345e-07
cg23238677	2	170157334	F	LRP2	Body	-0.0889587	0.0157995	1.79693e-08	-0.0809017	0.01549	1.76199e-07
cg07000713	12	62463441	R	FAM19A2	5'UTR	-0.0740428	0.0131506	1.79807e-08	-0.0628123	0.0122397	2.86888e-07
cg06609866	3	57929568	F			-0.0906478	0.0161	1.79891e-08	-0.088087	0.0162488	5.92204e-08
cg13867865	12	64784498	F	C12orf56	TSS200	0.101992	0.0181151	1.79954e-08	0.0986136	0.0182739	6.79826e-08
cg26270038	14	23878796	R	MYH6	TSS1500	-0.0690821	0.0122698	1.79966e-08	-0.061793	0.0120854	3.17026e-07
cg18405539	20	30555908	F	XKR7	1stExon	0.103836	0.0184432	1.80178e-08	0.101421	0.0184811	4.06977e-08
cg02254898	5	180074878	F	FLT4	Body	-0.108529	0.0192795	1.81001e-08	-0.118644	0.019713	1.75989e-09
cg13229360	5	171882240	F	SH3PXD2B	TSS1500	-0.100357	0.0178279	1.81025e-08	-0.0925518	0.0182692	4.06254e-07
cg01871214	4	41881417	F			0.105629	0.0187647	1.81127e-08	0.103076	0.019553	1.35238e-07
cg15521790	11	95889454	F	MAML2	Body	-0.102446	0.0181995	1.81203e-08	-0.106091	0.0177297	2.17978e-09
cg24279017	12	11877740	F	ETV6	Body	-0.0554903	0.0098587	1.81723e-08	-0.0537727	0.0107538	5.72253e-07
cg11196848	8	16859833	R	FGF20	TSS200	-0.110067	0.019556	1.81978e-08	-0.117767	0.0201484	5.06568e-09
cg14356608	7	19184257	F			0.0952195	0.0169183	1.82086e-08	0.122165	0.0169469	5.64771e-13
cg17023770	5	140624874	F	PCDHB15	TSS1500	0.102735	0.0182551	1.82616e-08	0.0964113	0.0186494	2.34495e-07
cg08067998	21	38580856	F	DSCR9	TSS200	-0.105885	0.0188156	1.82841e-08	-0.135516	0.0183779	1.65774e-13
cg13148544	20	30196119	R			-0.0943949	0.016774	1.82895e-08	-0.091017	0.0173465	1.54594e-07
cg09907570	10	134839817	F			-0.1012	0.0179835	1.82958e-08	-0.092762	0.0172892	8.08109e-08
cg19275978	2	60983087	F	PAPOLG	TSS1500	-0.10827	0.0192406	1.83171e-08	-0.127683	0.0198437	1.23951e-10
cg23338993	2	234600423	R	UGT1A10	Body	-0.0728243	0.0129416	1.83235e-08	-0.0695735	0.0129563	7.87993e-08
cg11929154	3	126752841	F	PLXNA1	Body	-0.0977349	0.0173689	1.83374e-08	-0.111437	0.017716	3.17051e-10
cg06288900	16	25868139	R	HS3ST4	Body	-0.0913641	0.0162385	1.84013e-08	-0.0863221	0.0160881	8.0687e-08
cg00955828	1	47691301	R	TAL1	Body	0.0970844	0.0172552	1.84034e-08	0.085569	0.0171511	6.06532e-07
cg22630667	5	153862673	F			0.0922738	0.0164003	1.84063e-08	0.108232	0.0166198	7.40241e-11
cg11911653	5	2170490	F			-0.106898	0.0190011	1.84545e-08	-0.0988402	0.0200036	7.76693e-07
cg08061463	15	90789198	F			-0.0964344	0.0171413	1.846e-08	-0.0986068	0.0168658	5.0185e-09
cg11630154	3	137484364	F	SOX14	1stExon	0.0985905	0.0175247	1.84655e-08	0.0918082	0.0180493	3.64709e-07
cg20458044	17	57904327	F	TMEM49	Body	-0.0611437	0.0108696	1.85276e-08	-0.0784169	0.0105007	8.15775e-14
cg15094920	19	42299059	F	CEACAM3	TSS1500	-0.109547	0.0194748	1.8542e-08	-0.111894	0.0200624	2.44251e-08
cg13818451	14	103550796	R			0.108121	0.0192214	1.85487e-08	0.106904	0.0195374	4.45627e-08
cg17163363	11	6192419	R	OR52B2	TSS1500	-0.0923143	0.0164114	1.85493e-08	-0.114381	0.0161029	1.21949e-12
cg11657203	12	41087101	F	CNTN1	5'UTR	0.0847851	0.0150732	1.85643e-08	0.0877271	0.0150811	5.9909e-09
cg14419441	9	5760346	F	KIAA1432	Body	-0.106902	0.0190068	1.86151e-08	-0.116937	0.0195691	2.2928e-09
cg06226567	20	22559676	R	C20orf56	TSS1500	0.0965021	0.0171584	1.86379e-08	0.11641	0.0174708	2.68069e-11
cg13749063	20	60809561	R			-0.0886694	0.0157664	1.86622e-08	-0.0839313	0.0155103	6.25578e-08
cg19867991	19	13051573	F	CALR	Body	-0.0588853	0.0104708	1.86816e-08	-0.0567772	0.0107718	1.35735e-07
cg25112414	13	71498322	R			-0.0735001	0.0130699	1.86992e-08	-0.0654948	0.0121164	6.46444e-08
cg03388025	16	89894329	R	SPIRE2	TSS1500	0.0985328	0.0175214	1.87047e-08	0.0976677	0.0170804	1.07715e-08
cg12130797	22	20143041	F			-0.0999075	0.0177665	1.87276e-08	-0.0906262	0.0184695	9.25746e-07
cg16731811	20	21085004	R			0.0781972	0.0139058	1.87295e-08	0.0839765	0.0142098	3.42643e-09
cg11918450	2	33359198	R	LTBP1	Body	-0.0565093	0.0100492	1.87361e-08	-0.0651954	0.0106117	8.05963e-10
cg13937758	6	150217448	R			-0.106014	0.018853	1.87451e-08	-0.0979958	0.0194393	4.62846e-07
cg11451367	5	92921132	F	NR2F1	1stExon	0.0965456	0.0171696	1.87616e-08	0.100965	0.0173717	6.17104e-09
cg02245832	6	170784959	F			-0.0858189	0.0152636	1.88262e-08	-0.0868268	0.0152072	1.1324e-08
cg16256414	2	189157351	R	GULP1	TSS200	0.0956918	0.0170205	1.88578e-08	0.122074	0.0169446	5.83486e-13
cg19939793	5	151119245	R			-0.106449	0.0189347	1.88889e-08	-0.109854	0.0179959	1.03181e-09
cg16096796	11	8290295	F			0.0887594	0.0157883	1.88934e-08	0.0887565	0.0160006	2.90461e-08
cg25013052	6	31838774	F	SLC44A4	Body	-0.0975334	0.017351	1.89631e-08	-0.0894532	0.0177161	4.43554e-07
cg20163166	12	59313517	F	LRIG3	TSS200	0.0964945	0.0171665	1.89766e-08	0.0929387	0.017834	1.87504e-07
cg12660813	1	3192343	R	PRDM16	Body	-0.076529	0.0136148	1.89832e-08	-0.0717896	0.0130869	4.1201e-08
cg11213690	7	149112402	F			0.0975464	0.0173545	1.90049e-08	0.126325	0.0176626	8.54472e-13
cg09594075	17	1358505	R	CRK	Body	-0.108857	0.0193667	1.90052e-08	-0.0998762	0.0197954	4.5253e-07
cg27202210	15	78933671	F	CHRNB4	TSS200	0.0967179	0.0172072	1.90086e-08	0.101887	0.0176414	7.67504e-09
cg07826255	17	48243707	R	SGCA	Body	-0.0835923	0.0148726	1.90341e-08	-0.0815289	0.0138734	4.18737e-09
cg12664649	6	53882326	R	C6orf142	TSS1500	-0.0949425	0.0168946	1.91282e-08	-0.124877	0.0171451	3.25176e-13
cg00811377	6	30636608	R	DHX16	Body	-0.100941	0.017962	1.91299e-08	-0.0935292	0.0190231	8.80559e-07
cg14027907	19	44905830	F	ZNF285A	TSS200	0.0902869	0.0160662	1.91316e-08	0.125063	0.0160548	6.71616e-15
cg16544989	16	85600639	R			-0.0999584	0.0177877	1.91498e-08	-0.102774	0.0183116	1.9944e-08
cg11560197	5	140182956	R	PCDHA2	Body	0.10545	0.0187652	1.91563e-08	0.107347	0.0187036	9.50452e-09
cg02212836	6	6589075	F	LY86	1stExon	0.0469763	0.00835969	1.91645e-08	0.0453208	0.00859559	1.34533e-07
cg12044213	6	31124978	R	CCHCR1	Body	-0.0594775	0.0105844	1.91652e-08	-0.0590366	0.0112781	1.65332e-07
cg22075924	1	78005352	F	AK5	Body	-0.0986917	0.0175632	1.91827e-08	-0.107761	0.0182291	3.3908e-09
cg27584448	6	33289271	F	DAXX	Body	-0.0998915	0.0177768	1.91828e-08	-0.104084	0.0182299	1.13298e-08
cg11284959	5	86205515	R			-0.0843471	0.0150105	1.91829e-08	-0.0896677	0.015184	3.51752e-09
cg01810875	12	54891213	F	NCKAP1L	TSS1500	-0.0904734	0.0161021	1.92362e-08	-0.0896953	0.0158953	1.67216e-08
cg05600717	13	52378744	R	DHRS12	TSS1500	-0.10795	0.0192131	1.92563e-08	-0.136059	0.0198394	6.98341e-12
cg27060793	4	88775480	R			-0.0860657	0.0153181	1.92565e-08	-0.0937504	0.0150939	5.26037e-10
cg14584448	2	160918900	F	PLA2R1	1stExon	0.0907456	0.0161514	1.92697e-08	0.10482	0.0162481	1.10955e-10
cg08545123	4	16900254	R	LDB2	1stExon	0.07845	0.0139632	1.92797e-08	0.079547	0.0147092	6.37433e-08
cg12349832	17	72951240	F	C17orf28	Body	-0.0913558	0.0162605	1.92889e-08	-0.0933878	0.0165466	1.6622e-08
cg15797286	8	18067416	R	NAT1	TSS1500	-0.100066	0.0178123	1.93382e-08	-0.0911579	0.018186	5.3719e-07
cg17636752	6	45391973	F	RUNX2	Body	0.0742184	0.0132121	1.93795e-08	0.0776762	0.0137916	1.78008e-08
cg15896157	6	5995085	F			0.0998158	0.0177692	1.93891e-08	0.0956609	0.0181439	1.34692e-07
cg25410739	1	223743086	F	CAPN8	Body	0.105196	0.0187279	1.94191e-08	0.0961031	0.0190506	4.54418e-07
cg20442289	5	133305704	R	C5orf15	TSS1500	-0.0737046	0.0131215	1.94205e-08	-0.0652159	0.012227	9.61991e-08
cg02804757	X	138285861	F	FGF13	5'UTR	0.058797	0.0104678	1.94388e-08	0.0558171	0.0106506	1.5993e-07
cg22711777	1	9352663	F	SPSB1	TSS1500	0.0936626	0.0166753	1.94476e-08	0.107899	0.0165998	8.03192e-11
cg01915791	19	36247526	F	HSPB6	Body	0.0872811	0.0155392	1.94507e-08	0.0933714	0.0157344	2.95264e-09
cg17788682	15	80697029	F	ARNT2	Body	0.0973792	0.0173372	1.94542e-08	0.0946919	0.017566	7.02097e-08
cg05708114	9	34624587	R	ARID3C	Body	0.0883302	0.0157264	1.94663e-08	0.0814648	0.0162135	5.04769e-07
cg11577461	7	1636383	R			-0.0843269	0.0150146	1.95061e-08	-0.0864778	0.0152647	1.46853e-08
cg00707134	16	66906974	F			-0.0964634	0.0171764	1.95378e-08	-0.142342	0.0182477	6.16268e-15
cg06390606	6	3751076	F	C6orf145	Body	0.0977833	0.0174116	1.95428e-08	0.09352	0.017493	8.98524e-08
cg12543219	10	135016451	F	KNDC1	Body	-0.101474	0.018069	1.95555e-08	-0.0909692	0.0181207	5.16202e-07
cg03001484	6	70507230	F	LMBRD1	TSS200	-0.107086	0.0190687	1.95666e-08	-0.133635	0.0191974	3.37562e-12
cg13472503	18	14458161	R			0.100804	0.0179512	1.96028e-08	0.116331	0.0186992	4.9347e-10
cg23279117	1	111813509	F			0.091069	0.0162176	1.96057e-08	0.0953271	0.0168117	1.42566e-08
cg07910560	7	157361396	F	PTPRN2	Body	-0.107045	0.0190632	1.9625e-08	-0.103511	0.01984	1.81532e-07
cg09027133	1	25945042	F	MAN1C1	Body	-0.103392	0.0184128	1.96296e-08	-0.130393	0.0180105	4.49289e-13
cg00072839	X	91035267	F	PCDH11X	5'UTR	0.0856899	0.0152609	1.9657e-08	0.0874982	0.015889	3.65329e-08
cg08560111	7	19147487	R			0.0967622	0.0172335	1.9682e-08	0.117065	0.0175732	2.70869e-11
cg27135692	14	60097536	R	RTN1	Body	0.0982023	0.0174901	1.96879e-08	0.0903901	0.0178182	3.9179e-07
cg21873011	11	7041511	R	ZNF214	5'UTR	0.0884376	0.0157512	1.96959e-08	0.0897132	0.0160559	2.30306e-08
cg02812891	2	233251773	R	ECEL1P2	TSS200	0.0965807	0.0172018	1.97051e-08	0.115208	0.0181428	2.15237e-10
cg09983546	15	62884068	F			-0.0914968	0.016297	1.97319e-08	-0.0803019	0.0161901	7.05154e-07
cg18524114	2	505661	F			-0.0872068	0.0155337	1.97662e-08	-0.106641	0.0152511	2.7039e-12
cg10369653	3	38679751	F	SCN5A	5'UTR	-0.0751178	0.0133807	1.9783e-08	-0.0708862	0.0131122	6.44008e-08
cg05878337	5	11903651	R	CTNND2	Body	0.0803671	0.014316	1.97924e-08	0.0728929	0.0148617	9.35437e-07
cg05722931	5	169008622	R			-0.0929661	0.0165605	1.98038e-08	-0.110632	0.0163526	1.32941e-11
cg27109238	12	97951712	R			-0.0901347	0.0160564	1.9812e-08	-0.0796286	0.0159574	6.0354e-07
cg14276006	19	1289881	F	EFNA2	Body	-0.0966169	0.0172118	1.98374e-08	-0.103138	0.0171951	1.99625e-09
ch.2.109048761R	2	109682329	F			-0.103683	0.0184717	1.98754e-08	-0.0966271	0.0191261	4.36965e-07
cg11341981	1	203096048	R	ADORA1	TSS1500	-0.11013	0.0196218	1.99272e-08	-0.110652	0.0200061	3.18547e-08
cg15465439	11	70257059	R	CTTN	Body	0.0803156	0.0143099	1.99309e-08	0.0931703	0.0151237	7.25015e-10
cg22008625	8	10588386	F	SOX7	TSS1500	0.0948272	0.0168958	1.99439e-08	0.0904858	0.0172044	1.44495e-07
cg20430104	7	47764246	R			-0.089171	0.0158883	1.99583e-08	-0.0887218	0.0151512	4.74822e-09
cg22372815	12	71833833	F	LGR5	1stExon	0.09692	0.0172706	2.00161e-08	0.0920906	0.0177147	2.00852e-07
cg24989962	14	52734286	F	PTGDR	TSS200	0.0913145	0.0162741	2.01122e-08	0.0882367	0.0165677	1.00487e-07
cg07170253	12	48119903	R	P11	TSS1500	-0.103857	0.0185098	2.01286e-08	-0.0943222	0.0180977	1.8699e-07
cg07002832	4	140003444	R	ELF2	Body	-0.0880074	0.015686	2.0168e-08	-0.095478	0.0154901	7.10154e-10
cg06763078	11	17756761	F	KCNC1	TSS1500	0.102214	0.0182182	2.01699e-08	0.0947458	0.0185511	3.26789e-07
cg13213889	20	61371658	R	NTSR1	Body	-0.0972695	0.0173374	2.01875e-08	-0.101689	0.0177364	9.84669e-09
cg04240548	22	50469202	R	TTLL8	Body	-0.103107	0.0183783	2.02058e-08	-0.117699	0.0188426	4.19986e-10
cg21550580	3	65755382	F	MAGI1	Body	-0.0700344	0.0124834	2.02089e-08	-0.0752974	0.0123729	1.1601e-09
cg26286365	14	104648347	F			-0.0980484	0.0174769	2.0213e-08	-0.0964423	0.0172807	2.3924e-08
cg23948080	14	77227645	R	VASH1	TSS1500	0.0833015	0.0148491	2.02482e-08	0.0799307	0.015372	1.99561e-07
cg01691827	16	86599189	R			0.103361	0.0184257	2.02805e-08	0.101981	0.0184252	3.11438e-08
cg21586412	17	47653212	R	NXPH3	TSS200	0.0987786	0.0176119	2.0392e-08	0.121044	0.0177691	9.62123e-12
cg25332298	19	11592958	F	ELAVL3	TSS1500	0.103505	0.0184558	2.04358e-08	0.104131	0.0190945	4.94063e-08
cg08820801	19	39465821	F	FBXO17	5'UTR	-0.105476	0.0188074	2.04396e-08	-0.0987027	0.0195153	4.24341e-07
cg11752430	10	79273606	R	KCNMA1	Body	-0.0888443	0.0158435	2.05112e-08	-0.0817067	0.0162128	4.66392e-07
cg21533806	12	95267307	F			0.103044	0.0183762	2.05321e-08	0.10192	0.0189364	7.35689e-08
cg01087775	X	77042040	R	ATRX	TSS1500	-0.0539497	0.00962116	2.05386e-08	-0.0659905	0.00987545	2.35264e-11
cg26894259	1	27817246	R	WASF2	TSS1500	-0.10384	0.0185194	2.05739e-08	-0.107939	0.0189622	1.2533e-08
cg01588748	12	79258386	F	SYT1	5'UTR	0.0946469	0.0168811	2.0624e-08	0.11672	0.0168508	4.30849e-12
cg26468336	3	55523173	R			0.0930712	0.0166002	2.06311e-08	0.106112	0.0169146	3.53244e-10
cg23956036	11	16627172	R			0.100541	0.0179327	2.06388e-08	0.088557	0.0177971	6.49322e-07
cg20958804	11	130721851	R			-0.0856967	0.0152863	2.06916e-08	-0.0861315	0.015727	4.33413e-08
cg09713850	6	32921791	F	HLA-DMA	TSS1500	-0.0881354	0.0157225	2.0743e-08	-0.0998601	0.0162901	8.78239e-10
cg22881435	8	37732086	F	RAB11FIP1	Body	0.0796494	0.0142087	2.07438e-08	0.0761932	0.0130204	4.86132e-09
cg20868668	1	100435035	R	SLC35A3	TSS1500	-0.107139	0.0191134	2.07747e-08	-0.153318	0.0193664	2.43918e-15
cg12409547	1	22222815	R	HSPG2	Body	-0.0937762	0.016731	2.08337e-08	-0.0929348	0.0166567	2.41341e-08
cg08555552	4	13536409	F			0.0979058	0.017468	2.08409e-08	0.104201	0.0176447	3.51473e-09
cg06969206	14	100111183	F	HHIPL1	TSS1500	0.10097	0.0180148	2.08478e-08	0.0972948	0.0185433	1.54675e-07
cg23756238	18	12072395	F			-0.0908513	0.0162097	2.08571e-08	-0.09742	0.016419	2.96751e-09
cg05415131	11	58940866	R	DTX4	Body	0.0971925	0.0173419	2.08875e-08	0.0885735	0.0179742	8.31561e-07
cg07368069	12	107631018	R			0.0887631	0.0158383	2.09042e-08	0.0868535	0.0165944	1.65961e-07
cg03540606	14	60982016	F			0.0879015	0.0156847	2.09112e-08	0.0779912	0.0159435	9.99555e-07
cg23204021	1	226411070	F	MIXL1	TSS1500	0.0917273	0.0163689	2.09741e-08	0.100797	0.0169566	2.7747e-09
cg26866482	12	103351443	R	ASCL1	TSS200	0.104418	0.0186335	2.09751e-08	0.102295	0.0183523	2.49056e-08
cg25153755	X	47433716	R	SYN1	Body	0.0786519	0.0140357	2.09792e-08	0.0703359	0.0141946	7.22924e-07
cg18597485	15	90189150	R	KIF7	Body	-0.0901827	0.0160941	2.10129e-08	-0.0984838	0.0159448	6.55226e-10
cg23874746	2	183387015	F	PDE1A	1stExon	-0.0978345	0.0174603	2.10359e-08	-0.114896	0.0180016	1.74146e-10
cg00370123	7	1113014	F	C7orf50	Body	0.0693827	0.0123826	2.10366e-08	0.0711525	0.0125926	1.60147e-08
cg22672060	4	156464550	R			-0.0958302	0.0171038	2.10841e-08	-0.0932982	0.0174862	9.52692e-08
cg20768043	5	50679681	F	ISL1	Body	0.0881744	0.0157391	2.11572e-08	0.102104	0.0161041	2.29406e-10
cg14294321	19	12895288	F			-0.105768	0.0188797	2.11642e-08	-0.0932374	0.0173852	8.1832e-08
cg04974062	6	100056787	F	PRDM13	Body	0.0930877	0.0166167	2.11809e-08	0.137519	0.0173381	2.16282e-15
cg22447539	7	5633086	F	FSCN1	1stExon	0.104735	0.0186958	2.1183e-08	0.133336	0.0191331	3.19475e-12
cg25721257	7	131377085	R			0.104046	0.0185734	2.12065e-08	0.137323	0.0189041	3.75224e-13
cg08700032	3	28616682	F			0.107882	0.0192588	2.12239e-08	0.105799	0.0196727	7.53419e-08
cg07922443	5	153857468	R	HAND1	1stExon	0.096473	0.0172222	2.12295e-08	0.0988857	0.0174934	1.5792e-08
cg03411507	11	101454317	R	TRPC6	5'UTR	0.0849906	0.0151726	2.12381e-08	0.0787688	0.015113	1.86821e-07
cg10675058	11	63858880	F	MACROD1	Body	-0.0487981	0.00871176	2.1262e-08	-0.0604362	0.00992339	1.12718e-09
cg00360474	6	37504404	F			0.0668306	0.0119313	2.12788e-08	0.0628218	0.0123006	3.2697e-07
cg23858360	10	82213490	R	TSPAN14	TSS1500	-0.0815402	0.0145588	2.13444e-08	-0.092727	0.0150187	6.6541e-10
cg21684411	6	31431573	R	HCP5	3'UTR	-0.105955	0.0189191	2.13834e-08	-0.149399	0.0190959	5.13312e-15
cg06067372	18	55106337	F	ONECUT2	Body	0.0939459	0.016775	2.139e-08	0.0832045	0.0167814	7.11763e-07
cg07905748	3	100053070	F	NIT2	TSS1500	-0.106172	0.0189582	2.1394e-08	-0.173119	0.019583	9.54864e-19
cg11553308	2	236479382	R	AGAP1	Body	-0.0910703	0.0162625	2.14316e-08	-0.0927838	0.0159554	6.05607e-09
cg15528411	18	5545169	R	EPB41L3	TSS1500	-0.0845423	0.015097	2.14428e-08	-0.080463	0.0151143	1.01723e-07
cg08479590	7	27224795	F	HOXA11AS	TSS1500	0.0958738	0.017121	2.14642e-08	0.0902652	0.0174122	2.17162e-07
cg00361176	7	75260791	R	HIP1	Body	-0.0929789	0.0166052	2.15124e-08	-0.079847	0.0162527	8.97643e-07
cg16903269	7	134250389	R	AKR1B15	Body	-0.0770092	0.0137543	2.15674e-08	-0.0742036	0.0133114	2.48304e-08
cg24067911	6	16729610	F	ATXN1	5'UTR	-0.0693022	0.012379	2.16368e-08	-0.0685782	0.0118729	7.64764e-09
cg14878520	7	156802150	F	MNX1	TSS200	0.0947482	0.0169246	2.16539e-08	0.0873546	0.0169989	2.76426e-07
cg04866628	4	187026225	F			0.0867258	0.0154919	2.16681e-08	0.0851792	0.0161322	1.29133e-07
cg01969586	19	45663415	R	NKPD1	TSS200	-0.0990016	0.0176852	2.16828e-08	-0.0967997	0.018316	1.25728e-07
cg17397607	2	205403360	F			-0.107243	0.0191577	2.16941e-08	-0.117654	0.0197694	2.65955e-09
cg00877938	4	8692828	R			-0.0929453	0.0166052	2.17627e-08	-0.0839536	0.0167091	5.04966e-07
cg27524944	6	140295369	F			-0.100804	0.0180096	2.17765e-08	-0.101398	0.018748	6.35622e-08
cg04914198	1	203019107	F	PPFIA4	TSS1500	-0.0763162	0.0136348	2.17868e-08	-0.0745007	0.0132933	2.09027e-08
cg07201017	10	102996571	R	FLJ41350	Body	0.101503	0.0181348	2.1788e-08	0.0960805	0.0191408	5.17593e-07
cg17494199	13	106834942	F			-0.0934614	0.0166983	2.18003e-08	-0.0983673	0.0174287	1.66155e-08
cg26271970	10	88025555	R	GRID1	Body	-0.0867227	0.0154948	2.18245e-08	-0.0828928	0.0149242	2.78774e-08
cg03225787	1	158518363	F	OR6Y1	TSS1500	-0.0814472	0.0145526	2.18425e-08	-0.0822947	0.0143964	1.08836e-08
cg00819818	17	38512762	R	RARA	3'UTR	-0.101045	0.0180554	2.18898e-08	-0.105473	0.0176556	2.31604e-09
cg01028287	7	44275556	R	CAMK2B	Body	-0.0967033	0.0172816	2.19662e-08	-0.0993304	0.0180683	3.85228e-08
cg10848373	21	39047855	F	KCNJ6	Body	0.0937401	0.0167522	2.19743e-08	0.116306	0.0173792	2.19755e-11
cg22941054	7	150871421	F			0.108467	0.0193851	2.2018e-08	0.12208	0.0197856	6.82388e-10
cg02773588	3	48698519	F	CELSR3	1stExon	0.104656	0.0187048	2.2046e-08	0.0971169	0.0195722	6.9779e-07
cg13585776	9	126783547	R	LHX2	Body	0.0967831	0.0172991	2.2101e-08	0.118129	0.016701	1.51414e-12
cg14734668	10	20864693	R			-0.101313	0.0181101	2.21559e-08	-0.112787	0.0192523	4.67408e-09
cg26446929	12	52445820	F	NR4A1	5'UTR	-0.100291	0.0179278	2.21681e-08	-0.163683	0.0179643	8.1206e-20
cg06451479	5	131999237	F			-0.0817776	0.0146191	2.22031e-08	-0.0804936	0.0140421	9.90793e-09
cg21530649	7	32111237	F	PDE1C	TSS1500	-0.107287	0.0191806	2.225e-08	-0.10472	0.0198947	1.41182e-07
cg08912922	5	132161548	R	SHROOM1	1stExon	0.103943	0.0185829	2.22569e-08	0.0947559	0.0189103	5.42032e-07
cg15433297	8	110374792	F	PKHD1L1	1stExon	0.103	0.0184149	2.22818e-08	0.10854	0.0192555	1.73175e-08
cg13445177	1	151967021	R	S100A10	TSS1500	-0.0883746	0.0158003	2.22897e-08	-0.100275	0.0156883	1.64023e-10
cg16583884	18	52625444	F	CCDC68	TSS200	-0.101903	0.0182192	2.22929e-08	-0.0991733	0.0192374	2.53319e-07
cg09850632	1	229406661	F	RAB4A	TSS1500	0.110352	0.0197301	2.23084e-08	0.101683	0.0204572	6.67688e-07
cg02298472	3	55513773	R	WNT5A	Body	-0.0793575	0.0141887	2.23178e-08	-0.0803406	0.0146911	4.53482e-08
cg25005739	1	65525795	R			-0.0852908	0.0152496	2.23197e-08	-0.0963466	0.0158578	1.23482e-09
cg10549973	14	58863097	R	TOMM20L	Body	0.0875875	0.0156604	2.23286e-08	0.0805245	0.0162313	7.01093e-07
cg04186657	6	29690893	R	HLA-F	TSS1500	-0.107768	0.0192689	2.23345e-08	-0.108427	0.020046	6.3413e-08
cg00083833	16	50583273	F	NKD1	Body	0.104324	0.0186531	2.23355e-08	0.123366	0.0190162	8.73112e-11
cg07470489	5	178487465	R	ZNF354C	TSS200	0.100444	0.0179594	2.23442e-08	0.0929544	0.0182019	3.27586e-07
cg21975377	8	104311490	R	FZD6	5'UTR	0.0943605	0.0168735	2.24166e-08	0.0901735	0.0173969	2.17985e-07
cg00753287	10	126749347	F	CTBP2	5'UTR	-0.10493	0.018764	2.24329e-08	-0.116459	0.0192112	1.34411e-09
cg02015582	6	32918479	F	HLA-DMA	Body	-0.105185	0.018811	2.24863e-08	-0.0920937	0.01703	6.38313e-08
cg00115654	9	136294920	R	ADAMTS13	Body	0.0966511	0.0172854	2.25136e-08	0.0928996	0.0177597	1.68657e-07
cg20678043	1	110741823	R	SLC6A17	3'UTR	-0.071114	0.0127187	2.25376e-08	-0.0779226	0.0123069	2.42576e-10
cg27303211	13	109997299	R			-0.0884448	0.0158199	2.26132e-08	-0.0796554	0.0152089	1.62842e-07
cg21596317	5	102201545	F	PAM	5'UTR	0.1001	0.0179051	2.26315e-08	0.112852	0.0186563	1.45731e-09
cg15614653	2	129104464	F			-0.0900025	0.0161	2.26783e-08	-0.0822721	0.0168307	1.01747e-06
cg05651960	7	130419064	F	KLF14	TSS200	0.108496	0.0194082	2.26792e-08	0.106039	0.0200398	1.21367e-07
cg03377767	2	17997138	F	MSGN1	TSS1500	-0.0790355	0.0141383	2.26834e-08	-0.0708122	0.013143	7.13219e-08
cg14261309	1	53164287	F	C1orf163	TSS1500	-0.111464	0.0199394	2.26867e-08	-0.151476	0.0201913	6.28319e-14
cg19353578	22	39634386	R	PDGFB	Body	-0.0786474	0.014069	2.26935e-08	-0.0854733	0.0138128	6.09411e-10
cg07960155	14	37666994	R	MIPOL1	TSS200	0.0857712	0.0153442	2.27295e-08	0.0908863	0.0155823	5.45476e-09
cg09692695	2	74668286	F	RTKN	Body	-0.0911215	0.0163015	2.27371e-08	-0.129497	0.0171212	3.92191e-14
cg17531288	2	11482819	R	ROCK2	Body	-0.0942767	0.0168668	2.2775e-08	-0.0942425	0.0172539	4.70507e-08
cg19516340	2	10263696	R	RRM2	Body	-0.102643	0.0183649	2.28285e-08	-0.095502	0.0186975	3.26015e-07
cg24866717	19	6375866	F	PSPN	TSS200	-0.0963125	0.0172332	2.28688e-08	-0.103184	0.0183058	1.73362e-08
cg00867018	3	128268051	R			-0.0935983	0.0167477	2.28748e-08	-0.0898838	0.0171927	1.71328e-07
cg09516349	19	18529339	F	SSBP4	TSS1500	-0.0913139	0.0163394	2.28943e-08	-0.119313	0.0166576	7.91362e-13
cg11717189	11	2154132	R	INS-IGF2	Body	-0.0919195	0.0164479	2.28991e-08	-0.0832517	0.0167602	6.7916e-07
cg11750736	17	10634140	F	TMEM220	TSS1500	-0.0933471	0.0167065	2.30388e-08	-0.132702	0.0174419	2.77885e-14
cg27347104	12	6233657	R	VWF	1stExon	-0.0686281	0.0122828	2.30558e-08	-0.0681003	0.0128883	1.26472e-07
cg03689799	9	113430978	F	MUSK	TSS200	-0.0818734	0.0146534	2.30601e-08	-0.0718613	0.0144836	6.99214e-07
cg25657700	15	25123491	F	SNRPN	5'UTR	0.100631	0.0180108	2.30687e-08	0.106157	0.0185984	1.14418e-08
cg19856593	21	38064236	R			0.0973007	0.017415	2.30792e-08	0.0952373	0.0179655	1.15097e-07
cg14263779	22	48945175	R	FAM19A5	Body	-0.0844343	0.0151129	2.3113e-08	-0.0833528	0.0149266	2.34811e-08
cg16562724	16	68270631	R	ESRP2	TSS1500	0.0870001	0.0155725	2.31336e-08	0.0846421	0.0161299	1.54167e-07
cg18780021	17	13256766	F			-0.0870012	0.0155732	2.31561e-08	-0.0883616	0.0149931	3.78098e-09
cg16938805	11	20182063	F	DBX1	TSS200	0.105279	0.0188453	2.31721e-08	0.09647	0.0191591	4.77322e-07
cg25212090	1	197882170	R	LHX9	Body	0.0914823	0.0163764	2.32059e-08	0.0917377	0.0167945	4.69829e-08
cg03065503	4	4442273	F	STX18	Body	-0.0629919	0.0112769	2.32468e-08	-0.0591199	0.0114287	2.30468e-07
cg00690929	1	9118237	F	SLC2A5	Body	-0.0805051	0.0144122	2.32472e-08	-0.0861131	0.0147748	5.59685e-09
cg16915653	11	2883744	R			0.0879761	0.0157497	2.32506e-08	0.0952298	0.0158635	1.9363e-09
cg22170177	3	74664120	F			0.0939782	0.0168243	2.32555e-08	0.115082	0.0172135	2.3003e-11
cg10901806	1	203055422	R	MYOG	TSS200	-0.0801391	0.0143468	2.32566e-08	-0.080954	0.0142341	1.29047e-08
cg23018448	19	10811855	R	QTRT1	TSS1500	-0.109995	0.0196924	2.32807e-08	-0.119805	0.0197963	1.43149e-09
cg27093143	19	36360605	F	APLP1	Body	0.105985	0.0189752	2.33109e-08	0.104077	0.0190432	4.62064e-08
cg03629151	16	82045183	F	SDR42E1	TSS200	0.104993	0.0187978	2.33199e-08	0.0949961	0.0191363	6.89927e-07
cg04708601	6	101880078	R	GRIK2	Body	-0.0819025	0.0146639	2.33256e-08	-0.0923982	0.0144711	1.714e-10
cg10397932	1	2166155	F	SKI	Body	-0.0783058	0.0140199	2.33267e-08	-0.11801	0.0147713	1.35875e-15
cg20360286	2	150222839	F	LYPD6	5'UTR	-0.103026	0.0184462	2.33423e-08	-0.109673	0.0191985	1.11268e-08
cg26297547	17	58227714	R	CA4	Body	0.0999558	0.017897	2.33616e-08	0.0957645	0.0181958	1.41714e-07
cg04727071	19	4061359	R	ZBTB7A	5'UTR	-0.0735095	0.0131619	2.33655e-08	-0.0834858	0.0143127	5.4445e-09
cg03395898	14	76448011	F	TGFB3	1stExon	-0.102428	0.01834	2.33797e-08	-0.0911076	0.0182697	6.13844e-07
cg19734870	5	87956883	F	LOC645323	Body	0.0996323	0.0178398	2.33904e-08	0.0963731	0.0178778	7.02014e-08
cg01681525	17	79374741	F	BAHCC1	Body	-0.101554	0.0181844	2.34119e-08	-0.0927679	0.0186697	6.73305e-07
cg18086243	6	30924004	F			-0.105287	0.0188529	2.34131e-08	-0.0969724	0.0196769	8.29766e-07
cg19863542	12	85674140	F	ALX1	1stExon	0.0887937	0.0159004	2.3453e-08	0.12007	0.0159698	5.539e-14
cg01028796	9	95525261	F	BICD2	Body	-0.102742	0.0183987	2.34774e-08	-0.0920636	0.0178686	2.57372e-07
cg12194701	8	99952749	R			0.094808	0.0169782	2.34916e-08	0.0896734	0.0169493	1.21858e-07
cg13803503	1	7402983	R	CAMTA1	Body	-0.100785	0.0180499	2.35431e-08	-0.0960527	0.0180067	9.59267e-08
cg19625351	3	150808388	F	MED12L	Body	-0.105229	0.0188462	2.35637e-08	-0.108378	0.019673	3.61002e-08
cg20044860	11	91958799	R			0.10188	0.0182469	2.35855e-08	0.10296	0.0187461	3.96645e-08
cg03410790	11	67786199	R	ALDH3B1	Body	-0.0808483	0.0144802	2.3588e-08	-0.0723802	0.0146822	8.2321e-07
cg21921384	4	57976556	R	IGFBP7	TSS200	0.104959	0.0187991	2.36138e-08	0.105832	0.0187825	1.75453e-08
cg07244253	1	154298839	F	ATP8B2	TSS1500	-0.0788703	0.0141267	2.3634e-08	-0.0812509	0.014299	1.329e-08
cg19312305	18	56117016	F	MIR122	TSS1500	-0.080757	0.0144661	2.37103e-08	-0.0937901	0.0139189	1.60195e-11
cg02650127	6	74801378	R			-0.110316	0.0197618	2.37369e-08	-0.145252	0.0201828	6.16248e-13
cg12530080	5	22141639	F	CDH12	5'UTR	-0.0838531	0.0150213	2.37371e-08	-0.110046	0.0147225	7.7383e-14
cg02707162	19	632675	R	POLRMT	Body	-0.0933883	0.0167301	2.37703e-08	-0.10204	0.0173811	4.33883e-09
cg21822187	12	66286141	R	HMGA2	Body	-0.101298	0.0181477	2.37933e-08	-0.13852	0.0188133	1.79962e-13
cg23728060	2	158113471	F	GALNT5	TSS1500	-0.0727754	0.0130381	2.38106e-08	-0.0736667	0.0135261	5.14374e-08
cg22324029	6	32908466	F	HLA-DMB	Body	-0.105557	0.0189112	2.38126e-08	-0.104746	0.019294	5.66951e-08
cg09850101	14	60195307	R	RTN1	Body	-0.0754818	0.0135232	2.38245e-08	-0.0768632	0.012689	1.38273e-09
cg15309879	8	933232	R			-0.087079	0.0156017	2.38636e-08	-0.0786287	0.0150882	1.87563e-07
cg03025135	15	89632325	F	ABHD2	5'UTR	-0.095185	0.0170541	2.38658e-08	-0.144609	0.0177911	4.35882e-16
cg00612633	2	105759884	F			-0.104126	0.0186562	2.38706e-08	-0.12584	0.0188539	2.48053e-11
cg24789128	2	167232981	F	SCN9A	TSS1500	0.0867704	0.0155479	2.39379e-08	0.077695	0.0156066	6.41339e-07
cg17986181	7	121955208	F			0.09387	0.0168202	2.39439e-08	0.109666	0.0172407	2.00618e-10
cg05228359	11	47995865	F			-0.0642272	0.0115087	2.3949e-08	-0.0831016	0.0123976	2.04166e-11
cg18011691	8	26160828	F	PPP2R2A	Body	-0.110069	0.0197233	2.39629e-08	-0.125926	0.0197171	1.69586e-10
cg14473597	10	135195243	F	PAOX	Body	-0.108989	0.0195299	2.39669e-08	-0.106364	0.0198013	7.80684e-08
cg05302350	4	141013724	R	MAML3	Body	-0.059113	0.0105935	2.40341e-08	-0.0571285	0.0110512	2.34774e-07
cg24766553	11	118842444	R	FOXR1	5'UTR	0.107746	0.0193092	2.40454e-08	0.108163	0.0195563	3.18633e-08
cg00565412	21	26933554	F	MIR155HG	TSS1500	-0.0739776	0.0132577	2.40546e-08	-0.0972311	0.0131008	1.1556e-13
cg21558614	5	754184	F			-0.0695315	0.0124614	2.4084e-08	-0.0710623	0.0121088	4.39385e-09
cg04209579	2	188782251	F			-0.0730485	0.0130917	2.40846e-08	-0.0658582	0.0124132	1.12369e-07
cg02510853	16	3031707	R	PKMYT1	TSS1500	0.0947761	0.016986	2.40977e-08	0.122456	0.0168275	3.40909e-13
cg03281335	10	97989507	F	BLNK	Body	-0.0792096	0.0141965	2.41183e-08	-0.103347	0.0142126	3.55515e-13
cg02981992	6	70576168	R	COL19A1	TSS1500	-0.109263	0.0195829	2.41199e-08	-0.105824	0.0197021	7.82054e-08
cg08141873	11	534632	F	HRAS	5'UTR	-0.0907587	0.0162666	2.41257e-08	-0.104932	0.0157411	2.62611e-11
cg06765475	10	128213438	R			-0.0843522	0.0151205	2.42352e-08	-0.0829921	0.0148321	2.20074e-08
cg06890522	17	6917393	F	RNASEK	Body	-0.0791309	0.0141849	2.42562e-08	-0.0852209	0.0138418	7.42396e-10
cg09538809	5	140782948	F	PCDHGA4	Body	0.104029	0.0186502	2.43449e-08	0.137705	0.0192045	7.47504e-13
cg00119057	18	32073462	R	DTNA	1stExon	0.095764	0.0171706	2.44395e-08	0.101496	0.0183245	3.04466e-08
cg22376262	7	148959887	F	ZNF783	Body	-0.104264	0.0186952	2.44598e-08	-0.106072	0.0185208	1.02109e-08
cg01939562	5	3105012	F			0.100231	0.0179721	2.44663e-08	0.0964916	0.0185798	2.06521e-07
cg03340026	19	1403530	F			-0.0827739	0.014842	2.44679e-08	-0.0927128	0.0160612	7.81201e-09
cg26787381	20	25128777	R	LOC284798	TSS200	0.101404	0.0181835	2.45151e-08	0.0991812	0.0188639	1.4584e-07
cg26453130	6	30010907	F	NCRNA00171	Body	-0.076203	0.0136652	2.45515e-08	-0.0826284	0.0130422	2.36628e-10
cg16971827	11	119177430	R	CBL	3'UTR	0.0643626	0.0115419	2.45534e-08	0.0708923	0.0120869	4.4854e-09
cg15972544	2	20551587	F			-0.108304	0.0194222	2.45684e-08	-0.145749	0.0197773	1.71258e-13
cg04751761	16	2084192	R	SLC9A3R2	Body	-0.103729	0.0186017	2.45689e-08	-0.096549	0.018387	1.51325e-07
cg20244340	20	19193989	F	SLC24A3	Body	-0.106388	0.0190805	2.46429e-08	-0.110683	0.0195802	1.57855e-08
cg21625568	5	173738479	F			-0.0976615	0.0175156	2.46558e-08	-0.116279	0.0177111	5.1923e-11
cg05385248	10	61667761	R	CCDC6	TSS1500	-0.100434	0.0180143	2.47208e-08	-0.133288	0.0184171	4.58007e-13
cg11082362	14	36003181	R	INSM2	TSS200	0.106449	0.0190933	2.47263e-08	0.161304	0.0193369	7.31859e-17
cg13691209	5	79514	R			-0.0834272	0.0149641	2.47287e-08	-0.0716241	0.0144452	7.11056e-07
cg04752299	10	8085558	F			0.0934898	0.0167699	2.47713e-08	0.103265	0.0168771	9.4371e-10
cg15884430	5	170819088	F	NPM1	Body	-0.0801459	0.0143767	2.47959e-08	-0.0698513	0.0140314	6.4171e-07
cg04154290	1	53794211	F	LRP8	TSS1500	-0.109302	0.0196071	2.48048e-08	-0.123958	0.0196819	3.01319e-10
ch.16.55305377R	16	56747876	F			-0.10484	0.0188075	2.4844e-08	-0.11424	0.019461	4.3522e-09
cg22356324	10	71077947	R	HK1	Body	-0.106774	0.0191547	2.48557e-08	-0.146675	0.0193554	3.50944e-14
cg11258943	9	100615357	F	FOXE1	TSS200	0.103379	0.0185463	2.48793e-08	0.0940042	0.0186873	4.89505e-07
cg19271111	3	147140124	R			0.103703	0.0186045	2.48802e-08	0.117799	0.0187757	3.51852e-10
cg10786645	19	36352376	R	KIRREL2	Body	0.0957567	0.017179	2.48893e-08	0.104776	0.0176711	3.04366e-09
cg06732684	11	50257752	F	LOC441601	TSS200	0.103873	0.0186353	2.48955e-08	0.109711	0.0188006	5.36343e-09
cg19578305	2	213548986	F			-0.0869637	0.0156032	2.49718e-08	-0.0811011	0.015402	1.39718e-07
cg05864261	2	44066030	R	ABCG8	TSS200	-0.0972191	0.0174438	2.50017e-08	-0.10184	0.0176398	7.77415e-09
cg22789298	6	1608977	F			0.10389	0.0186411	2.50139e-08	0.113485	0.0188914	1.88746e-09
cg25840094	1	196945530	R	CFHR5	TSS1500	-0.0808253	0.0145027	2.5022e-08	-0.0735222	0.0143669	3.09672e-07
cg20535067	10	134794320	R			-0.0924391	0.0165868	2.50289e-08	-0.092803	0.0166534	2.50948e-08
cg17618872	20	32235621	R	CBFA2T2	3'UTR	-0.0584295	0.0104843	2.50291e-08	-0.0613463	0.0105581	6.23514e-09
cg25095951	12	56435247	F	RPS26	TSS1500	-0.0941485	0.016894	2.5056e-08	-0.107458	0.0178452	1.7264e-09
cg23655486	7	42871517	R			-0.0954828	0.017134	2.50827e-08	-0.123657	0.017611	2.19413e-12
cg05521198	16	4382269	F	GLIS2	5'UTR	-0.0983039	0.017641	2.51159e-08	-0.113079	0.0176274	1.40856e-10
cg23369632	6	56438637	R	DST	Body	-0.0743697	0.0133466	2.51555e-08	-0.0664647	0.0128779	2.4544e-07
cg21126487	14	37117706	R			0.097315	0.0174648	2.51739e-08	0.112696	0.0176765	1.82432e-10
cg10372829	13	20751257	R			0.107145	0.0192291	2.51774e-08	0.136238	0.0198462	6.66405e-12
cg23154024	X	57021680	F	SPIN3	5'UTR	0.0394303	0.00707673	2.52094e-08	0.0424637	0.00714226	2.75754e-09
cg03099728	19	58716135	F	ZNF274	Body	0.101726	0.0182584	2.52598e-08	0.138924	0.0184317	4.8022e-14
cg25484990	20	22566192	R	FOXA2	TSS1500	0.0981352	0.0176143	2.52808e-08	0.090306	0.0181854	6.83967e-07
cg15271054	20	62077647	R	KCNQ2	Body	-0.104576	0.0187704	2.52842e-08	-0.110714	0.0193591	1.0718e-08
cg27298007	18	9707031	R	RAB31	TSS1500	-0.0569383	0.0102204	2.53211e-08	-0.0639451	0.0112954	1.50369e-08
cg26289049	3	134080517	F	AMOTL2	Body	-0.0842637	0.0151264	2.53798e-08	-0.0782934	0.0147542	1.11742e-07
cg26145504	11	115801162	F			-0.102651	0.0184283	2.5434e-08	-0.106698	0.0174241	9.14912e-10
cg07003632	14	100259329	R	EML1	TSS1500	0.101367	0.0181992	2.54935e-08	0.100245	0.0184482	5.51436e-08
cg19100935	10	16819529	R	RSU1	Body	-0.108504	0.0194808	2.55034e-08	-0.123825	0.0195323	2.30572e-10
cg26328687	11	96076794	R	MAML2	TSS1500	-0.0881125	0.0158198	2.55072e-08	-0.0853841	0.0161207	1.18016e-07
cg02137108	14	105106665	F			-0.109601	0.0196792	2.55698e-08	-0.122768	0.0196691	4.32881e-10
cg16258569	1	82169315	F			-0.0855513	0.0153612	2.55755e-08	-0.0898803	0.0153728	5.01339e-09
cg19162970	7	38710069	F			-0.0675157	0.0121229	2.55807e-08	-0.0664401	0.0119526	2.71883e-08
cg19938199	15	63233164	F			-0.0689193	0.0123755	2.5619e-08	-0.06348	0.0127426	6.30246e-07
cg09190051	15	57026056	R	ZNF280D	TSS1500	0.10708	0.0192282	2.56388e-08	0.115161	0.0195412	3.78774e-09
cg15645638	8	109799603	R	TMEM74	5'UTR	0.0988824	0.0177563	2.56395e-08	0.116282	0.018258	1.90499e-10
cg01154254	2	71205159	R	ANKRD53	TSS1500	-0.103457	0.0185782	2.56603e-08	-0.118428	0.0190306	4.87696e-10
cg27465618	10	78875746	F	KCNMA1	Body	-0.0787395	0.0141402	2.56955e-08	-0.0851102	0.0138114	7.16958e-10
cg26980000	19	7747745	F	TRAPPC5	3'UTR	-0.101607	0.0182484	2.57676e-08	-0.132171	0.0186077	1.22064e-12
cg10608948	17	6478486	R			-0.0942954	0.0169354	2.5778e-08	-0.101546	0.0173289	4.6309e-09
cg26843711	5	140753449	F	PCDHGA4	Body	0.106497	0.0191269	2.57805e-08	0.120095	0.019643	9.72279e-10
cg13485420	22	20117174	R			-0.107679	0.0193398	2.58091e-08	-0.0975878	0.0197594	7.86004e-07
cg01030121	12	72667236	R	LOC283392	Body	0.0883682	0.0158718	2.58225e-08	0.0811351	0.015503	1.66332e-07
cg16085374	2	236486327	F	AGAP1	Body	0.110043	0.019765	2.58292e-08	0.112072	0.0203715	3.76776e-08
cg00662556	18	74963364	R	GALR1	Body	0.0955259	0.0171576	2.58339e-08	0.0907791	0.018038	4.83751e-07
cg07440775	10	26507383	R	GAD2	Body	0.0957602	0.0171998	2.58368e-08	0.0892246	0.0178033	5.3955e-07
cg01455568	7	155261034	R			0.0835555	0.0150087	2.58983e-08	0.0842398	0.0151287	2.57372e-08
cg17297634	8	27806022	R	SCARA5	Body	0.0984961	0.0176932	2.59346e-08	0.111558	0.0183371	1.17438e-09
cg14456672	9	94124746	F	AUH	TSS1500	-0.0876124	0.0157384	2.59475e-08	-0.0783632	0.0156925	5.92458e-07
cg13511000	4	94750997	R	ATOH1	1stExon	0.0950466	0.0170742	2.59654e-08	0.110256	0.0168581	6.14247e-11
cg22485363	1	872385	R	SAMD11	Body	-0.104915	0.018847	2.59679e-08	-0.119943	0.019215	4.31562e-10
cg23977888	5	55994653	R			-0.0659651	0.0118501	2.59744e-08	-0.0583826	0.0119368	1.00337e-06
cg15991262	7	23720454	R	C7orf46	Body	0.0930253	0.0167117	2.59923e-08	0.0871306	0.0168509	2.33239e-07
cg05046377	11	4927915	F	OR51A7	TSS1500	-0.0844552	0.0151724	2.60078e-08	-0.0784241	0.0143981	5.12748e-08
cg21666367	8	27450279	F			-0.108875	0.0195611	2.60774e-08	-0.132732	0.0203477	6.88383e-11
cg22364465	1	208352754	R	PLXNA2	Body	-0.101739	0.0182793	2.60935e-08	-0.10731	0.0180142	2.56952e-09
cg19357849	19	8071093	R	ELAVL1	TSS1500	-0.109062	0.0195956	2.61166e-08	-0.151877	0.019965	2.80157e-14
cg25912428	10	125427770	F	GPR26	Body	-0.0949261	0.0170571	2.61843e-08	-0.090194	0.0171623	1.47744e-07
cg00200653	15	60883225	F	RORA	Body	-0.108433	0.0194846	2.62095e-08	-0.124149	0.0203782	1.1135e-09
cg12700788	17	72348160	R	KIF19	Body	0.0989481	0.0177833	2.6351e-08	0.0915943	0.0182309	5.05773e-07
cg09544144	4	185777688	R			-0.0670381	0.0120483	2.6351e-08	-0.0918731	0.0122028	5.11776e-14
cg24269074	2	119614489	F			0.103616	0.0186224	2.63529e-08	0.0984212	0.0188422	1.75635e-07
cg04498418	6	101850540	R	GRIK2	Body	0.0951284	0.0170971	2.6364e-08	0.0985219	0.0172844	1.19783e-08
cg00294096	1	77333749	F	ST6GALNAC5	Body	0.091708	0.0164824	2.63644e-08	0.0839054	0.0166403	4.59953e-07
cg25895695	22	48945618	R	FAM19A5	Body	-0.0994169	0.0178681	2.6376e-08	-0.0876579	0.0177409	7.77156e-07
cg00294956	5	13921996	R	DNAH5	Body	-0.0957578	0.0172126	2.64798e-08	-0.119913	0.0176481	1.08556e-11
cg22709082	4	154073709	R	TRIM2	TSS1500	0.0909163	0.0163427	2.64979e-08	0.093846	0.0167399	2.069e-08
cg13110749	1	47875039	F			-0.0892144	0.0160377	2.65472e-08	-0.0830136	0.0160126	2.16855e-07
cg10773064	5	89854821	R	GPR98	Body	0.0993483	0.0178601	2.65823e-08	0.126251	0.0182291	4.33528e-12
cg14714364	11	2191606	F	TH	Body	-0.093238	0.0167618	2.65917e-08	-0.0866278	0.0175416	7.87619e-07
cg13917918	9	137673051	R	COL5A1	Body	-0.0928073	0.0166846	2.6599e-08	-0.0865243	0.0167837	2.53294e-07
cg26765815	17	78452482	F			0.0927731	0.0166794	2.66469e-08	0.110643	0.0170467	8.55077e-11
cg01212071	2	122041650	F	TFCP2L1	Body	-0.108707	0.0195442	2.66539e-08	-0.114127	0.0200634	1.28311e-08
cg25447717	3	183952205	F	VWA5B2	Body	-0.0829528	0.014914	2.6657e-08	-0.101746	0.0148326	6.90536e-12
cg11185991	8	98194116	F			-0.107473	0.0193226	2.66636e-08	-0.112008	0.0201178	2.58251e-08
cg23330450	6	31548285	F			-0.100315	0.0180363	2.66944e-08	-0.127057	0.0181429	2.50323e-12
cg06813100	15	84974881	R			-0.0842438	0.0151471	2.67156e-08	-0.0762933	0.01498	3.52428e-07
cg05517572	19	4338769	R	STAP2	1stExon	-0.106621	0.0191726	2.68116e-08	-0.139533	0.019583	1.03919e-12
cg04548483	8	145597148	R	ADCK5	TSS1500	-0.105775	0.0190213	2.6843e-08	-0.104299	0.0202416	2.56744e-07
cg04686481	2	178787069	R	PDE11A	Body	-0.0617622	0.0111066	2.68434e-08	-0.0550888	0.0109505	4.8873e-07
cg02945056	7	127225891	F	GCC1	TSS1500	0.105235	0.0189256	2.69031e-08	0.0987175	0.0195637	4.51283e-07
cg00432059	19	20012489	F	ZNF93	Body	0.0870834	0.0156627	2.69905e-08	0.0865307	0.0164962	1.55876e-07
cg03134157	8	145926089	R			0.102161	0.0183757	2.70499e-08	0.10661	0.0185403	8.9156e-09
cg17518931	11	30608198	F	MPPED2	TSS1500	0.0892954	0.0160627	2.71066e-08	0.0830886	0.0165938	5.52248e-07
cg13519902	3	50639079	F			-0.0779718	0.014026	2.71208e-08	-0.0926716	0.0144472	1.41266e-10
cg02697979	11	34265361	F	ABTB2	Body	-0.0759282	0.0136586	2.71317e-08	-0.0732427	0.0130003	1.76146e-08
cg00798876	7	2670978	R	TTYH3	TSS1500	-0.108076	0.0194418	2.7136e-08	-0.130865	0.0198559	4.37733e-11
cg13610545	9	132481736	F	PRRX2	Body	0.104219	0.0187488	2.71771e-08	0.132803	0.0193105	6.10228e-12
cg00741609	10	102893925	F	TLX1	Body	0.0948223	0.017062	2.73659e-08	0.0874122	0.0170572	2.98092e-07
cg24777101	6	136358605	F	PDE7B	Body	-0.0847722	0.0152544	2.74113e-08	-0.0745438	0.0148345	5.03358e-07
cg14423778	3	151985433	F	MBNL1	TSS1500	-0.0947513	0.0170503	2.74193e-08	-0.0994289	0.0173473	9.94571e-09
cg03297731	16	30124293	F	GDPD3	Body	-0.091382	0.0164444	2.74396e-08	-0.0956956	0.0163074	4.40498e-09
cg16755924	X	25041099	R			0.0377147	0.00678743	2.75165e-08	0.0351601	0.0071567	8.97427e-07
cg05648510	17	943342	F	ABR	Body	0.0683019	0.0122924	2.75341e-08	0.0679789	0.0128888	1.33291e-07
cg03890222	2	38302487	R	CYP1B1	Body	0.101482	0.0182651	2.75905e-08	0.0943664	0.0189719	6.55824e-07
cg26895804	8	145917243	R			0.0845037	0.0152101	2.76422e-08	0.0949265	0.0158242	1.98745e-09
cg22289581	11	122850227	R	BSX	Body	0.0895787	0.0161243	2.76792e-08	0.0858576	0.0166263	2.41787e-07
cg23510258	17	80840821	R	TBCD	Body	-0.0752422	0.013544	2.77e-08	-0.0748291	0.0137995	5.87359e-08
cg26980954	19	51955472	R	SIGLEC8	3'UTR	-0.0886566	0.0159604	2.77962e-08	-0.0820934	0.0165335	6.86007e-07
cg14653988	5	167171284	R	ODZ2	Body	-0.0833261	0.015001	2.78067e-08	-0.0820913	0.0142599	8.57278e-09
cg23532454	14	75910026	F	JDP2	Body	-0.0778311	0.0140119	2.78178e-08	-0.0741096	0.013787	7.64508e-08
cg20576393	12	16758692	R	LMO3	5'UTR	0.0804591	0.0144851	2.78236e-08	0.0793572	0.0152931	2.11339e-07
cg03621974	12	7650334	R	CD163	Body	-0.10214	0.0183887	2.78436e-08	-0.0957281	0.0190099	4.76082e-07
cg03608000	19	11998623	R	ZNF69	TSS200	0.0842124	0.0151613	2.78504e-08	0.0875386	0.0151746	7.98654e-09
cg05366166	18	22932673	F	ZNF521	TSS1500	0.0889589	0.0160162	2.78718e-08	0.10636	0.0164173	9.26221e-11
cg18184935	17	37367411	R	STAC2	3'UTR	-0.102807	0.0185095	2.78761e-08	-0.0941517	0.0190736	7.965e-07
cg08009711	21	43346184	F	C2CD2	Body	-0.0985344	0.0177409	2.79083e-08	-0.133301	0.0163919	4.21776e-16
cg15420468	6	166486120	R			-0.0950739	0.0171179	2.79096e-08	-0.100847	0.0176469	1.09892e-08
cg16330450	8	53852030	R	NPBWR1	TSS1500	0.0963802	0.0173537	2.79413e-08	0.0984074	0.0178717	3.66379e-08
cg21196132	22	37915278	R	CARD10	TSS200	0.0879504	0.0158361	2.79548e-08	0.0823928	0.0156383	1.37439e-07
cg03292069	3	126263781	R			-0.0822198	0.0148046	2.79716e-08	-0.0782647	0.0139706	2.11749e-08
cg24032252	14	54864572	R	CDKN3	Body	-0.105698	0.0190322	2.79763e-08	-0.0978318	0.0191199	3.10841e-07
cg01500945	16	51185672	F	SALL1	TSS1500	0.0877798	0.0158059	2.79807e-08	0.0913663	0.0161878	1.66013e-08
cg20910807	20	57875384	F	EDN3	TSS200	0.0869264	0.0156529	2.80215e-08	0.107649	0.0159598	1.52996e-11
cg05828191	16	75019382	R	WDR59	TSS1500	0.106668	0.0192091	2.80791e-08	0.0991629	0.0194453	3.40423e-07
cg04790749	17	34123272	R	MMP28	TSS1500	-0.108199	0.0194849	2.8082e-08	-0.143611	0.0200365	7.64014e-13
cg13538299	7	157466994	R	PTPRN2	Body	-0.0954696	0.0171925	2.80822e-08	-0.0999508	0.0169862	3.99867e-09
cg00316800	2	10406539	F			-0.102069	0.018382	2.81319e-08	-0.112892	0.0190561	3.1387e-09
cg01644927	6	88877413	R			0.101536	0.0182861	2.81372e-08	0.101888	0.0186872	4.97313e-08
cg26608883	11	15095024	R	CALCB	TSS200	0.0947087	0.0170566	2.81448e-08	0.0993407	0.0168716	3.90816e-09
cg19572157	2	75734281	F	FAM176A	Body	-0.0875416	0.0157669	2.82049e-08	-0.0817069	0.015462	1.26146e-07
cg09147777	11	105480771	R	GRIA4	TSS200	0.0875639	0.0157712	2.82199e-08	0.0780426	0.0157863	7.66633e-07
cg16802592	15	37179603	R	LOC145845	TSS1500	0.0983336	0.0177135	2.83504e-08	0.0946789	0.0181533	1.83312e-07
cg20279673	22	17850431	F			0.0955259	0.0172078	2.83515e-08	0.0916615	0.0176064	1.92804e-07
cg19022254	6	29601705	R	GABBR1	TSS1500	-0.106628	0.0192078	2.83567e-08	-0.10491	0.0186542	1.86664e-08
cg26103512	17	80231812	R	CSNK1D	TSS1500	-0.0904311	0.0162909	2.84023e-08	-0.0993465	0.0170994	6.24996e-09
cg06694734	4	4871166	R			0.0942791	0.0169845	2.84206e-08	0.0986265	0.017468	1.64117e-08
cg14581129	12	53358946	R			0.104469	0.018821	2.84573e-08	0.101065	0.0191381	1.2862e-07
cg01576260	3	63087235	F	LOC285401	TSS1500	-0.0722379	0.0130149	2.85018e-08	-0.0698344	0.0130486	8.70555e-08
cg20660989	6	35150136	F			0.107056	0.0192884	2.85221e-08	0.11839	0.0200679	3.64599e-09
cg01965552	5	40478425	R			-0.0708078	0.0127579	2.85463e-08	-0.0675502	0.013067	2.34682e-07
cg23893332	14	94576048	F	IFI27	TSS1500	-0.0365381	0.00658419	2.8669e-08	-0.0413161	0.00692284	2.40043e-09
cg11228744	3	55694719	F	C3orf51	TSS1500	-0.0827608	0.0149136	2.86708e-08	-0.0959177	0.0141417	1.18013e-11
cg02105152	18	14747928	F	ANKRD30B	TSS1500	0.0884959	0.0159471	2.86751e-08	0.0989121	0.0162089	1.04528e-09
cg26164234	10	98946778	R	SLIT1	TSS1500	-0.0943215	0.0169987	2.87707e-08	-0.0846038	0.0169458	5.95667e-07
cg08561667	19	54058440	R	ZNF331	5'UTR	-0.092949	0.0167516	2.87873e-08	-0.107063	0.0172046	4.87957e-10
cg25499537	3	151177940	R	IGSF10	TSS1500	-0.0840335	0.0151454	2.88203e-08	-0.0930054	0.0151223	7.73752e-10
cg12833018	11	62037564	R	SCGB2A2	TSS200	-0.100695	0.018149	2.88622e-08	-0.131983	0.0186016	1.291e-12
cg04290119	6	73330208	F	KCNQ5	TSS1500	-0.0938712	0.016921	2.8957e-08	-0.103489	0.0171932	1.75299e-09
cg20885782	4	41875606	F			0.0988672	0.0178216	2.89629e-08	0.0986984	0.018315	7.08772e-08
cg11648730	5	92907151	F	FLJ42709	TSS1500	0.0753578	0.0135845	2.90044e-08	0.0769185	0.0141686	5.67325e-08
cg22946150	15	84116107	R	SH3GL3	Body	0.0982705	0.017715	2.90099e-08	0.0849622	0.0173703	1.00213e-06
cg18403792	5	87963489	R	LOC645323	Body	0.0874463	0.0157638	2.90169e-08	0.0870352	0.0163568	1.0317e-07
cg25217317	1	235811994	R	GNG4	5'UTR	0.0938429	0.0169172	2.90277e-08	0.087471	0.0178974	1.02194e-06
cg24995657	14	67879126	F	PLEK2	TSS1500	0.106056	0.0191189	2.90333e-08	0.114956	0.0197237	5.59976e-09
cg14699903	3	48601227	R	UCN2	TSS200	-0.0898714	0.0162015	2.90457e-08	-0.0932652	0.0167931	2.79583e-08
cg23964682	2	241497415	F	ANKMY1	TSS200	0.105039	0.0189368	2.90963e-08	0.10365	0.0195399	1.12965e-07
cg16505550	1	57045708	F	PPAP2B	TSS1500	-0.107377	0.0193593	2.91409e-08	-0.115144	0.0194987	3.52231e-09
cg02358362	5	172096266	R	NEURL1B	Body	-0.0771245	0.0139052	2.91528e-08	-0.072841	0.0134717	6.41038e-08
cg01357381	10	3239689	R			-0.0977523	0.0176247	2.91723e-08	-0.0961089	0.0180666	1.03934e-07
cg07438421	17	1675235	R	SERPINF1	Body	-0.0736387	0.0132771	2.91786e-08	-0.0941445	0.01407	2.21388e-11
cg09467675	11	1681593	F	HCCA2	Body	-0.097141	0.017516	2.92526e-08	-0.110725	0.0173584	1.78524e-10
cg05052450	3	147140118	R			0.10065	0.0181488	2.92534e-08	0.0961106	0.0186119	2.41807e-07
cg00076797	1	111022914	R	CYMP	TSS1500	-0.0752969	0.0135773	2.92594e-08	-0.072371	0.0131841	4.03602e-08
cg06227019	2	242479660	R			-0.0888468	0.0160208	2.92726e-08	-0.0996053	0.016215	8.10779e-10
cg11093548	7	28450001	F	CREB5	5'UTR	0.0971453	0.0175173	2.92803e-08	0.08861	0.0180997	9.79722e-07
cg26320006	5	14259124	F	TRIO	Body	-0.0723006	0.0130375	2.92957e-08	-0.08099	0.0139707	6.74529e-09
cg21597596	6	17393825	F	CAP2	1stExon	0.0927669	0.0167284	2.93138e-08	0.0850776	0.0170795	6.31686e-07
cg24219974	6	14729722	F			0.0590034	0.0106404	2.93591e-08	0.0570653	0.0102939	2.96324e-08
cg13015925	3	147125114	F	ZIC4	TSS1500	0.105128	0.0189597	2.94209e-08	0.117816	0.0193827	1.21374e-09
cg15320148	14	70449448	F	SMOC1	Body	-0.110323	0.0198969	2.94397e-08	-0.105849	0.0206595	2.99931e-07
cg03309760	3	184430368	F	MAGEF1	TSS1500	0.0785383	0.014165	2.94755e-08	0.0798625	0.0143826	2.81234e-08
cg01200264	14	101505523	F	MIR654	TSS1500	-0.0827533	0.0149257	2.95033e-08	-0.0912462	0.0143897	2.28148e-10
cg26581200	22	30637461	R	LIF	3'UTR	-0.0964567	0.0173975	2.95188e-08	-0.104865	0.0169514	6.16325e-10
cg05030481	5	1445593	R	SLC6A3	TSS200	0.0973163	0.0175526	2.95209e-08	0.103217	0.0180901	1.15832e-08
cg04413090	16	28302913	F	SBK1	TSS1500	-0.109011	0.0196648	2.96568e-08	-0.118319	0.0197977	2.28136e-09
cg02247430	14	53258644	R	GNPNAT1	TSS1500	-0.108923	0.0196493	2.96749e-08	-0.116191	0.0201596	8.23483e-09
cg05144642	3	75720199	F			0.0875804	0.0157997	2.97038e-08	0.100128	0.0162523	7.23528e-10
cg24554789	1	32046825	R	TINAGL1	Body	-0.0840381	0.0151607	2.97087e-08	-0.0741525	0.0150227	7.97346e-07
cg17421890	11	66026390	F	KLC2	Body	-0.107995	0.0194832	2.97366e-08	-0.134164	0.0196452	8.52995e-12
cg12737392	8	140945843	F	TRAPPC9	Body	0.0801245	0.0144558	2.97768e-08	0.0848853	0.0147029	7.77017e-09
cg02993991	19	4064177	F	ZBTB7A	5'UTR	-0.0995842	0.0179696	2.99372e-08	-0.118331	0.0181311	6.7371e-11
cg01758942	3	52551074	R	STAB1	Body	-0.0867522	0.0156546	2.99642e-08	-0.104173	0.0158572	5.05072e-11
cg13543216	4	49236405	F			-0.0871146	0.0157213	3.00463e-08	-0.092518	0.0158032	4.788e-09
cg05012356	4	95124979	R			-0.0733279	0.0132334	3.00563e-08	-0.068607	0.0130055	1.32588e-07
cg26844213	6	11233592	F	NEDD9	TSS1500	-0.0722072	0.0130323	3.01369e-08	-0.0789649	0.0133731	3.53126e-09
cg00022900	8	94143534	R			-0.0736251	0.0132888	3.01817e-08	-0.0817054	0.0132408	6.79716e-10
cg07827717	6	31602599	R	BAT2	Body	-0.097233	0.0175505	3.02156e-08	-0.0852032	0.0173054	8.50077e-07
cg04362886	14	36353105	F			-0.110019	0.019859	3.02454e-08	-0.130264	0.0201621	1.04134e-10
cg04760021	7	120970606	R	WNT16	Body	0.102979	0.0185885	3.02597e-08	0.0947264	0.0191302	7.35838e-07
cg22698358	X	3264711	F	MXRA5	TSS200	0.0988878	0.0178508	3.03043e-08	0.0896892	0.0183273	9.89359e-07
cg08940075	1	95388680	R	CNN3	Body	-0.106148	0.0191616	3.03155e-08	-0.137076	0.0197967	4.38605e-12
cg16718162	1	23963971	F	MDS2	Body	-0.10221	0.018451	3.03272e-08	-0.178411	0.0185525	6.80896e-22
cg17006136	4	186559412	R	SORBS2	Body	0.0788025	0.0142262	3.03776e-08	0.0711528	0.0145131	9.45457e-07
cg18238531	17	20758443	R			-0.0962247	0.0173715	3.03798e-08	-0.0915248	0.0173846	1.40424e-07
cg18559739	6	4775132	R	CDYL	Body	0.0990837	0.0178877	3.03848e-08	0.137275	0.018337	7.08848e-14
cg05892030	14	51431710	R			-0.103348	0.0186584	3.04302e-08	-0.119126	0.0192294	5.82795e-10
cg00573835	16	51188762	F			0.0930435	0.0167989	3.04803e-08	0.11475	0.0170465	1.6782e-11
cg15600751	5	1394054	R	SLC6A3	3'UTR	-0.0844441	0.0152464	3.04881e-08	-0.0954642	0.0154468	6.40193e-10
cg11264499	5	79286765	R	MTX3	5'UTR	0.104983	0.0189551	3.0501e-08	0.106585	0.0196765	6.06524e-08
cg09038267	10	104524861	F	C10orf26	Body	0.0989046	0.0178576	3.05064e-08	0.115692	0.0185177	4.16691e-10
cg27059354	14	100346529	F	EML1	Body	-0.0958801	0.0173117	3.05134e-08	-0.112203	0.017534	1.56244e-10
cg21567022	11	93067324	F	CCDC67	Body	-0.0754084	0.013616	3.05593e-08	-0.073786	0.0134706	4.31252e-08
cg17434901	11	133913868	R			-0.0739331	0.0133502	3.05947e-08	-0.0644041	0.0128799	5.72228e-07
cg23550429	2	31020802	F	CAPN13	5'UTR	-0.0733367	0.0132426	3.06043e-08	-0.070796	0.0137222	2.47968e-07
cg16000360	1	228328880	R	GUK1	Body	-0.0969331	0.0175035	3.06082e-08	-0.103694	0.0181282	1.06489e-08
cg08575883	10	3291355	F			-0.0912219	0.0164728	3.06405e-08	-0.0904604	0.0168031	7.30317e-08
cg16899280	1	218518579	F	TGFB2	TSS1500	0.0857126	0.0154787	3.06927e-08	0.0930858	0.0158766	4.54307e-09
cg00181439	6	78172691	F	HTR1B	1stExon	0.0588926	0.0106354	3.06934e-08	0.053495	0.010917	9.57713e-07
cg20416769	1	209824825	F	LAMB3	5'UTR	-0.0972885	0.0175693	3.06956e-08	-0.100196	0.0182443	3.97618e-08
cg20627099	1	11822296	F			0.0965112	0.0174296	3.07317e-08	0.10038	0.0177017	1.4226e-08
cg06370357	15	60292147	F			0.0924714	0.0167003	3.07502e-08	0.1127	0.0171055	4.44224e-11
cg01228271	3	142663294	R			-0.0797503	0.0144033	3.07782e-08	-0.0809278	0.0146902	3.60941e-08
cg00896182	14	54686589	F			0.0965491	0.0174378	3.08082e-08	0.135343	0.0177082	2.1227e-14
cg22950904	13	24211975	R	TNFRSF19	Body	-0.0801472	0.014476	3.0848e-08	-0.0850162	0.0139854	1.20988e-09
cg01700003	12	49730800	F	C1QL4	1stExon	0.0976524	0.0176379	3.08591e-08	0.101192	0.018147	2.45768e-08
cg27109600	2	200332025	F	FLJ32063	TSS1500	0.0938406	0.0169497	3.08745e-08	0.109066	0.0175424	5.05839e-10
cg10044101	6	133084289	R	VNN2	5'UTR	-0.102166	0.0184538	3.08935e-08	-0.123192	0.0189545	8.06622e-11
cg11738530	19	51047879	F	LRRC4B	Body	-0.0772784	0.0139585	3.08956e-08	-0.0807479	0.0145566	2.90308e-08
cg23072408	2	134199731	F	NCKAP5	Body	-0.10451	0.0188775	3.09093e-08	-0.0957184	0.0190571	5.09467e-07
cg20388732	17	40439433	R	STAT5A	TSS200	-0.0903613	0.016322	3.09153e-08	-0.153962	0.0174467	1.09738e-18
cg02161292	5	140821687	F	PCDHGA4	Body	0.108365	0.019574	3.09182e-08	0.161266	0.0201276	1.12716e-15
cg08243612	2	219763536	F			0.0804547	0.014534	3.1012e-08	0.0974458	0.0150773	1.02588e-10
cg03732014	21	30676184	F	BACH1	5'UTR	-0.0577231	0.010428	3.10556e-08	-0.0691513	0.0112404	7.65032e-10
cg18474153	19	3984323	F	EEF2	Body	-0.0816091	0.014745	3.1174e-08	-0.0745786	0.0144415	2.41484e-07
cg15734454	4	96678053	F			-0.0822111	0.0148539	3.11853e-08	-0.0826022	0.0144965	1.21159e-08
cg00859478	14	60978094	R	SIX6	3'UTR	0.0953203	0.0172241	3.1279e-08	0.093261	0.0177685	1.53189e-07
cg18110483	5	79330959	F	THBS4	TSS200	0.0926075	0.0167346	3.13219e-08	0.139466	0.0173828	1.0301e-15
cg15030712	7	29304984	R	CHN2	Body	-0.062474	0.0112896	3.13412e-08	-0.0696358	0.0120348	7.19919e-09
cg01829002	5	50259133	R			0.0984363	0.0177902	3.14463e-08	0.131408	0.0181468	4.44159e-13
cg11169641	11	20230021	F			0.0990041	0.0178929	3.14515e-08	0.113266	0.0187958	1.67917e-09
cg25129152	5	159739831	F	CCNJL	TSS1500	0.0943699	0.0170554	3.14578e-08	0.107234	0.0172796	5.44132e-10
cg12004787	11	69519845	R	FGF19	TSS1500	0.0973382	0.0175921	3.14669e-08	0.100569	0.0182664	3.67716e-08
cg06834507	1	200876957	F	C1orf106	Body	-0.0487894	0.00881789	3.1479e-08	-0.0693517	0.00952484	3.3102e-13
cg00543073	2	60773386	F	BCL11A	Body	-0.105698	0.0191044	3.15466e-08	-0.167058	0.0190557	1.83832e-18
cg06574422	12	111181673	F	PPP1CC	TSS1500	0.0964773	0.0174383	3.15688e-08	0.116794	0.0179267	7.2655e-11
cg04479212	3	37495166	F	ITGA9	Body	-0.0928638	0.0167865	3.16491e-08	-0.0855816	0.0173833	8.5143e-07
cg03166286	9	88555512	R	NAA35	TSS1500	-0.0948623	0.0171479	3.16594e-08	-0.0987684	0.0175024	1.66972e-08
cg21171625	1	38022607	F	DNALI1	1stExon	0.0886332	0.0160223	3.1686e-08	0.111906	0.0161429	4.1423e-12
cg11328661	11	2235203	F			-0.0973671	0.0176013	3.16949e-08	-0.0887011	0.0172854	2.8735e-07
cg04848913	7	105651736	R	FLJ23834	Body	-0.082853	0.0149776	3.16957e-08	-0.0693651	0.0137353	4.41467e-07
cg23652172	19	10691765	F	AP1M2	Body	-0.109976	0.019881	3.17159e-08	-0.102573	0.0201384	3.51717e-07
cg11056129	21	34543051	R	C21orf54	TSS1500	-0.0783759	0.0141699	3.18157e-08	-0.0771142	0.0140254	3.83731e-08
cg26224314	13	81746461	F			-0.0738335	0.0133493	3.18607e-08	-0.0688482	0.0130459	1.31048e-07
cg06457317	11	20185267	R			0.0963874	0.0174271	3.18633e-08	0.0915728	0.017739	2.44039e-07
cg21785384	1	205231417	F	TMCC2	Body	-0.106918	0.0193312	3.18671e-08	-0.109276	0.0197729	3.2654e-08
cg07990749	10	47008316	F			0.100166	0.0181107	3.18802e-08	0.115176	0.0183754	3.65849e-10
cg01008680	22	39687344	R			-0.0869408	0.0157196	3.18908e-08	-0.101189	0.0156358	9.69413e-11
cg16384355	7	157320516	F			-0.0947457	0.0171319	3.19568e-08	-0.0966789	0.0173009	2.29592e-08
cg10383428	12	6604190	F	NCAPD2	5'UTR	-0.0940805	0.0170117	3.19603e-08	-0.0856786	0.0173429	7.80134e-07
cg16465430	14	23289114	R	SLC7A7	TSS200	-0.0926311	0.0167499	3.19779e-08	-0.106999	0.0169947	3.05374e-10
cg11835347	1	113248232	F	RHOC	5'UTR	-0.109658	0.0198298	3.20272e-08	-0.108835	0.0203261	8.58153e-08
cg02052915	17	46797568	F			0.0852926	0.0154238	3.20362e-08	0.0986369	0.016267	1.33082e-09
cg27585376	7	74021333	F			-0.0888669	0.0160709	3.20831e-08	-0.0937703	0.0160347	4.97655e-09
cg19617373	11	61548003	R	C11orf9	Body	-0.0910579	0.0164674	3.20975e-08	-0.0842656	0.016305	2.36516e-07
cg23033158	3	117573066	F			-0.0827719	0.0149689	3.20998e-08	-0.0904245	0.0150603	1.92315e-09
cg12742826	1	26365331	R	SLC30A2	3'UTR	-0.10566	0.0191087	3.21244e-08	-0.0953122	0.0193946	8.90719e-07
cg24714497	19	11590260	R	ELAVL3	Body	0.0987678	0.0178626	3.21481e-08	0.1247	0.0187335	2.80388e-11
cg24943609	17	47438093	R	ZNF652	5'UTR	-0.0840156	0.0151953	3.21983e-08	-0.108815	0.015688	4.02769e-12
cg19480385	7	47078738	F			-0.0856398	0.0154902	3.22709e-08	-0.0792529	0.0146553	6.38102e-08
cg25376310	6	158018910	R	ZDHHC14	Body	-0.0990997	0.0179258	3.23326e-08	-0.106934	0.0167031	1.53287e-10
cg13720022	9	95264477	F	CENPP	Body	-0.107656	0.0194736	3.23375e-08	-0.105301	0.0196918	8.92015e-08
cg08327428	10	109641026	R			-0.0791832	0.0143235	3.23541e-08	-0.0807451	0.0140294	8.64326e-09
cg13485366	9	137174989	R			-0.10408	0.0188272	3.236e-08	-0.141221	0.0192657	2.29858e-13
cg04048802	15	63334937	R	TPM1	1stExon	0.0910312	0.0164669	3.23635e-08	0.119887	0.0171828	3.01241e-12
cg15011899	13	111854118	R	ARHGEF7	Body	0.0617167	0.0111641	3.23654e-08	0.0630146	0.0116005	5.57062e-08
cg13382567	12	119446985	F	SRRM4	Body	0.0999407	0.0180802	3.2458e-08	0.0964068	0.0183425	1.47283e-07
cg01797257	1	18969652	R	PAX7	Body	0.0834037	0.0150887	3.24737e-08	0.0806798	0.0150754	8.711e-08
cg04210284	5	1445561	F	SLC6A3	TSS200	0.100904	0.0182547	3.24752e-08	0.106606	0.0188365	1.51753e-08
cg17338430	5	170739853	R			0.102829	0.0186035	3.2498e-08	0.133185	0.0184381	5.07188e-13
cg10874314	10	129766623	F	PTPRE	5'UTR	-0.0570267	0.0103176	3.2549e-08	-0.0589951	0.0111638	1.26037e-07
cg01515574	8	93118682	R			-0.0779231	0.0141	3.26778e-08	-0.100426	0.0139199	5.41086e-13
cg06609094	4	175132842	F			0.0992883	0.0179674	3.27563e-08	0.0962755	0.0188001	3.03887e-07
cg01102471	2	58584770	F			-0.106025	0.0191866	3.27624e-08	-0.11077	0.0193859	1.10387e-08
cg15697257	5	150020212	F	SYNPO	1stExon	-0.0661248	0.0119662	3.27654e-08	-0.0702687	0.0133059	1.28472e-07
cg15897209	11	114151397	R			-0.0968409	0.0175257	3.28238e-08	-0.0931496	0.0177897	1.63953e-07
cg11616380	3	128720338	R	CCDC48	TSS200	0.0966304	0.0174877	3.28327e-08	0.104526	0.0179361	5.6197e-09
cg00571819	9	133455886	R	LOC100272217	TSS1500	-0.105955	0.0191768	3.29139e-08	-0.140539	0.0193226	3.50849e-13
cg22941086	12	40019883	R	C12orf40	TSS200	0.104062	0.0188345	3.29324e-08	0.109806	0.0194472	1.639e-08
cg11399319	8	106511081	F	ZFPM2	Body	-0.0780783	0.0141318	3.29455e-08	-0.0755748	0.0135937	2.70494e-08
cg23574443	17	8263941	R	LOC100128288	TSS200	-0.0970315	0.017563	3.29919e-08	-0.108022	0.0187496	8.34626e-09
cg12513616	5	177370977	F			-0.0984424	0.0178193	3.30456e-08	-0.12353	0.0182525	1.30727e-11
cg25220990	5	4206669	R			-0.0821462	0.0148699	3.30748e-08	-0.0851387	0.0147167	7.24357e-09
cg03075605	11	96123810	F	JRKL	5'UTR	-0.079558	0.0144016	3.30926e-08	-0.0845668	0.0146362	7.56309e-09
cg26782881	17	41977585	R	MPP2	Body	-0.105812	0.0191545	3.31142e-08	-0.114854	0.0200462	1.0076e-08
cg01214061	4	174290520	R			-0.0932978	0.0168901	3.31697e-08	-0.120559	0.0174508	4.89733e-12
cg24624406	12	28122232	F	PTHLH	Body	0.101122	0.0183073	3.32191e-08	0.0983786	0.0185761	1.1838e-07
cg06861037	16	50278918	R			-0.105089	0.0190278	3.33442e-08	-0.1147	0.018359	4.16737e-10
cg25929731	3	127395387	R	ABTB1	Body	-0.0931226	0.0168612	3.33466e-08	-0.0913781	0.0167448	4.83965e-08
cg06961278	2	113914442	F			-0.108077	0.019569	3.3351e-08	-0.124406	0.0193267	1.2186e-10
cg06797253	22	45022475	F			-0.10608	0.0192077	3.33662e-08	-0.1231	0.0198124	5.18947e-10
cg14832908	1	6479424	F	HES2	Body	0.0932536	0.0168869	3.34695e-08	0.0903585	0.0175847	2.76964e-07
cg16596052	10	121271746	F	RGS10	Body	0.0878084	0.0159011	3.34869e-08	0.0860121	0.0166417	2.36016e-07
cg15495966	11	10697072	F	MRVI1	5'UTR	-0.0829844	0.0150277	3.3496e-08	-0.0844951	0.0157938	8.80124e-08
cg02400740	7	19157938	R	TWIST1	TSS1500	0.096643	0.0175011	3.34965e-08	0.0993607	0.0177637	2.22594e-08
cg01579024	5	170288757	R	RANBP17	TSS1500	0.109165	0.0197702	3.35723e-08	0.115038	0.0202529	1.3464e-08
cg11187025	22	44287958	F	PNPLA5	TSS200	0.0964583	0.0174692	3.35865e-08	0.0895756	0.0178302	5.06536e-07
cg18552861	2	20865845	F	GDF7	TSS1500	0.0961153	0.0174076	3.36205e-08	0.0946566	0.0181863	1.94168e-07
cg04750421	14	97208333	F			0.100318	0.0181688	3.3621e-08	0.0979942	0.0189596	2.35881e-07
cg19203836	6	31940801	R	STK19	Body	-0.106999	0.0193798	3.36771e-08	-0.12266	0.0201827	1.2206e-09
cg18728780	14	62120470	F			-0.0591184	0.0107077	3.36885e-08	-0.057502	0.0115207	6.00029e-07
cg01498609	6	28733661	R			0.100814	0.01826	3.36954e-08	0.10742	0.0189954	1.55788e-08
cg27074221	14	101500080	F	MIR495	TSS200	-0.084904	0.0153788	3.37353e-08	-0.0878979	0.0149015	3.66578e-09
cg17799287	13	92001764	F	MIR19A	TSS1500	-0.0887792	0.0160809	3.37513e-08	-0.0804297	0.0162941	7.96875e-07
cg24804195	5	87968844	F	LOC645323	Body	0.105429	0.0190992	3.3889e-08	0.114207	0.0196998	6.73708e-09
cg08834436	22	27831818	F			-0.108781	0.0197077	3.39495e-08	-0.121725	0.0200027	1.16197e-09
cg26912890	1	214724875	F	PTPN14	TSS1500	0.0945683	0.0171333	3.39828e-08	0.0885924	0.0171195	2.27995e-07
cg05085636	2	165874828	R			-0.0923305	0.0167294	3.4085e-08	-0.0847446	0.016925	5.52686e-07
cg24643102	3	6903921	F	GRM7	Body	0.0921574	0.0166983	3.40981e-08	0.115122	0.0174891	4.62635e-11
cg27242134	11	94824192	R	ENDOD1	Body	-0.106261	0.0192544	3.41363e-08	-0.103959	0.0195117	9.929e-08
cg06948989	5	140627173	F	PCDHB15	1stExon	0.0894744	0.0162147	3.42694e-08	0.0985758	0.0169268	5.75767e-09
cg25201255	12	5576120	R	NTF3	Body	-0.0923703	0.0167398	3.42853e-08	-0.0827672	0.0163484	4.13335e-07
cg22354583	1	33358590	R	HPCA	Body	0.102934	0.0186547	3.43136e-08	0.112751	0.0187543	1.83216e-09
cg11595082	1	77748325	R	AK5	Body	0.0871123	0.0157879	3.43527e-08	0.0958198	0.0164359	5.54598e-09
cg10355837	17	64961440	F	CACNG4	Body	0.103484	0.0187552	3.43593e-08	0.0923058	0.0186991	7.95834e-07
cg04005677	16	744939	R	FBXL16	Body	0.10196	0.0184791	3.43632e-08	0.0942564	0.0187636	5.07718e-07
cg03740978	18	24127875	R	KCTD1	5'UTR	0.102554	0.0185868	3.43696e-08	0.0982729	0.0187057	1.49116e-07
cg03363161	3	147139184	F			0.0862087	0.0156254	3.44435e-08	0.0900317	0.0163534	3.68363e-08
cg16297993	3	183484947	F	YEATS2	Body	-0.0792396	0.0143627	3.44781e-08	-0.0849169	0.0149927	1.48003e-08
cg16440561	2	220312854	F	SPEG	Body	0.104497	0.018941	3.44913e-08	0.0975646	0.0191968	3.72802e-07
cg06650256	17	72527724	R	CD300LB	TSS200	-0.0713255	0.0129286	3.45099e-08	-0.0995515	0.0136918	3.57183e-13
cg07325827	17	21226936	R			0.0870014	0.0157709	3.457e-08	0.0811506	0.0164825	8.50332e-07
cg04407470	6	108489977	R	NR2E1	Body	0.100292	0.018181	3.46211e-08	0.119123	0.0184287	1.0196e-10
cg12006794	4	156679085	R	GUCY1B3	TSS1500	-0.100646	0.018248	3.47833e-08	-0.096362	0.0187954	2.9455e-07
cg13126871	4	74848016	F	PF4	TSS1500	-0.103101	0.0186932	3.47942e-08	-0.12537	0.0191476	5.84919e-11
cg21672829	2	236619825	F	AGAP1	Body	-0.0770715	0.0139739	3.48002e-08	-0.0713071	0.013575	1.49781e-07
cg10186366	17	71898817	F			0.0814276	0.0147643	3.48412e-08	0.085554	0.0154223	2.89927e-08
cg01621390	12	5195150	F			-0.103508	0.0187684	3.4877e-08	-0.0925542	0.0184412	5.19701e-07
cg05914894	11	36055687	R	LDLRAD3	Body	-0.085814	0.015561	3.49406e-08	-0.0793212	0.0155717	3.50742e-07
cg06573398	2	234686914	F			-0.0935488	0.0169644	3.49954e-08	-0.094724	0.0168899	2.04282e-08
cg06583412	X	102001318	R	BHLHB9	5'UTR	0.0386518	0.00700925	3.4996e-08	0.0395927	0.00681611	6.29606e-09
cg26373663	2	165698219	R	COBLL1	TSS1500	0.0864695	0.0156807	3.50014e-08	0.0922417	0.0167045	3.35225e-08
cg14073571	7	158823179	R	VIPR2	3'UTR	0.0720552	0.013067	3.50194e-08	0.0656781	0.0133327	8.38927e-07
cg02560186	11	3602584	F			0.0889748	0.0161357	3.50469e-08	0.0793779	0.0158259	5.28431e-07
cg12152919	6	133561886	F	EYA4	TSS1500	0.0901751	0.0163542	3.50993e-08	0.103697	0.0171194	1.38449e-09
cg25763579	3	13213415	R			-0.0849164	0.0154007	3.51191e-08	-0.0801802	0.015711	3.33527e-07
cg05038881	1	10490043	R	APITD1	TSS200	-0.102334	0.0185598	3.51283e-08	-0.121693	0.0188535	1.0846e-10
cg05224498	7	2519874	R			-0.0980124	0.0177763	3.51456e-08	-0.0909271	0.0180981	5.0577e-07
cg09881855	8	49834618	F	SNAI2	TSS1500	0.0917383	0.0166386	3.51604e-08	0.100129	0.0168715	2.94236e-09
cg11630103	8	89336217	R	MMP16	Body	-0.0924526	0.016769	3.52154e-08	-0.107345	0.0167636	1.51943e-10
cg01271805	3	55694954	F	C3orf51	TSS1500	-0.0784483	0.0142302	3.53173e-08	-0.0841776	0.0142786	3.73828e-09
cg04018288	6	1383533	F			0.0945587	0.0171526	3.53213e-08	0.0861263	0.0173019	6.42986e-07
cg00754426	20	37100437	R	RALGAPB	TSS1500	-0.10205	0.0185123	3.53676e-08	-0.0960153	0.0192008	5.71552e-07
cg27543403	5	58335880	F	PDE4D	Body	0.0899197	0.0163124	3.54098e-08	0.101294	0.0168451	1.81802e-09
cg21918559	X	36976052	R			0.0372195	0.00675218	3.54333e-08	0.0388862	0.00685368	1.39683e-08
cg08736072	16	1471543	R	C16orf91	Body	-0.100902	0.0183065	3.5512e-08	-0.103089	0.0179426	9.16693e-09
cg09605164	7	152622787	R			0.0981803	0.017815	3.56606e-08	0.108552	0.018279	2.87415e-09
cg25707805	1	113285387	F			0.103552	0.0187903	3.56902e-08	0.110981	0.0193356	9.4821e-09
cg09076334	13	24477870	F			0.0922711	0.0167438	3.57265e-08	0.0913336	0.0174101	1.55424e-07
cg02006134	7	963333	R	ADAP1	Body	-0.0968906	0.017583	3.57852e-08	-0.127286	0.0179995	1.53074e-12
cg18582362	7	89975159	F	GTPBP10	TSS1500	-0.0749681	0.0136057	3.58693e-08	-0.0824518	0.0149426	3.4306e-08
cg24042923	1	234019447	R			-0.0913169	0.0165734	3.59124e-08	-0.0948501	0.0164013	7.33477e-09
cg15562780	11	35441311	R	SLC1A2	TSS1500	0.091242	0.0165599	3.59243e-08	0.0915327	0.0171786	9.91344e-08
cg00718036	4	108745325	R	SGMS2	TSS1500	-0.0947297	0.0171944	3.602e-08	-0.092619	0.0181995	3.59759e-07
cg03413475	7	150925067	R	ABCF2	TSS1500	-0.105636	0.0191746	3.60543e-08	-0.138306	0.0190864	4.2824e-13
cg27185298	6	30885205	F	VARS2	Body	-0.0991706	0.0180014	3.608e-08	-0.0906181	0.0184869	9.49862e-07
cg05483199	X	154056033	R	LOC100132963	Body	-0.0777241	0.0141085	3.60851e-08	-0.0776738	0.0144607	7.81413e-08
cg04302300	X	107179321	R			0.0462721	0.00840017	3.6195e-08	0.0429671	0.00823234	1.79594e-07
cg17759095	6	56755566	R	DST	Body	-0.0951501	0.0172734	3.61984e-08	-0.0976706	0.0173247	1.72378e-08
cg02742971	2	19558059	F	OSR1	5'UTR	0.0913175	0.0165778	3.62066e-08	0.0902171	0.0174263	2.2539e-07
cg18676273	7	41732833	F	INHBA	Body	-0.103176	0.0187316	3.62689e-08	-0.116017	0.0193258	1.93431e-09
cg19528976	7	100823280	R	C7orf52	5'UTR	0.0957031	0.017375	3.62714e-08	0.0940213	0.0181238	2.12891e-07
cg11566977	4	4860617	F	MSX1	TSS1500	0.0981859	0.0178266	3.63281e-08	0.0915016	0.0182927	5.67149e-07
cg07664856	3	1134528	F	CNTN6	TSS200	-0.0951074	0.0172679	3.63419e-08	-0.0988588	0.0171221	7.75303e-09
cg13401831	22	18593307	R	TUBA8	TSS1500	0.0934494	0.0169672	3.63632e-08	0.097894	0.0175421	2.39814e-08
cg09317508	1	5896560	F			-0.107826	0.0195776	3.63729e-08	-0.115824	0.0200951	8.22571e-09
cg15689689	7	54731936	R			0.0939128	0.0170528	3.64655e-08	0.0958212	0.0172721	2.89384e-08
cg22608655	1	154933512	R	PYGO2	Body	-0.100047	0.0181668	3.64734e-08	-0.149535	0.0186824	1.20367e-15
cg18229178	19	36246402	R	HSPB6	3'UTR	0.102972	0.0186979	3.64743e-08	0.113558	0.0195174	5.94555e-09
cg11146034	12	96590670	F	ELK3	5'UTR	-0.103215	0.0187422	3.64867e-08	-0.12798	0.0187423	8.58643e-12
cg04170359	11	76753134	F			-0.0847581	0.0153922	3.65891e-08	-0.0891126	0.0152887	5.58695e-09
cg25825506	7	96626659	R	DLX6AS	Body	0.0966921	0.0175602	3.66431e-08	0.104602	0.0181158	7.73858e-09
cg03741619	17	3438918	R	TRPV3	Body	0.100074	0.0181747	3.6654e-08	0.113144	0.0188101	1.79846e-09
cg26013434	11	72929394	R	P2RY2	1stExon	0.0960588	0.0174455	3.66588e-08	0.104099	0.0177759	4.73621e-09
cg14258980	19	43423119	R	PSG6	TSS1500	-0.0924321	0.016787	3.66695e-08	-0.0981295	0.016639	3.68958e-09
cg20272619	1	57890317	R	DAB1	5'UTR	0.0919126	0.0166932	3.67085e-08	0.0966375	0.0171468	1.7415e-08
cg06739256	10	78457164	F			-0.0833878	0.0151456	3.67621e-08	-0.08072	0.0151827	1.05739e-07
cg22400959	1	3458577	F	MEGF6	Body	-0.0999978	0.0181631	3.68013e-08	-0.0963195	0.019315	6.13956e-07
cg16491362	1	19665070	F			0.0959283	0.017424	3.68053e-08	0.0989401	0.0177101	2.31479e-08
cg01442696	16	33319610	R			0.101379	0.0184148	3.68525e-08	0.142228	0.0188548	4.57993e-14
cg21346043	8	86351067	R	CA3	1stExon	0.095444	0.0173371	3.68786e-08	0.0885533	0.0178399	6.91318e-07
cg18557891	20	60119099	F	CDH4	Body	-0.0806911	0.0146576	3.69013e-08	-0.130154	0.0155213	5.05048e-17
cg21364278	2	168149519	R			0.103163	0.0187406	3.69588e-08	0.104889	0.0187172	2.0958e-08
cg10495160	2	237678157	F			-0.075338	0.0136862	3.69898e-08	-0.0759243	0.0138062	3.81362e-08
cg23227726	11	72143885	R	CLPB	Body	-0.0797492	0.0144885	3.70644e-08	-0.0867464	0.0153445	1.57453e-08
cg26159860	11	133469193	F			-0.0795326	0.0144498	3.71097e-08	-0.103093	0.0140541	2.21083e-13
cg14078730	11	63896557	F	MACROD1	Body	-0.107186	0.0194746	3.71485e-08	-0.104469	0.0198523	1.4224e-07
cg22945387	14	36983404	F	SFTA3	TSS1500	0.0882361	0.0160316	3.71503e-08	0.0975962	0.0164554	3.0117e-09
cg17284779	10	50816917	R	CHAT	TSS1500	0.0925503	0.0168155	3.71516e-08	0.0956753	0.0174222	3.98386e-08
cg14097568	1	94792942	F			-0.0737245	0.0133953	3.71748e-08	-0.0748698	0.0138463	6.40087e-08
cg23437459	10	124907457	R	HMX2	TSS200	0.0979076	0.0177897	3.72058e-08	0.112571	0.0177784	2.42143e-10
cg18164281	20	2797721	R	LOC100288797	3'UTR	-0.0847815	0.0154049	3.72243e-08	-0.0902318	0.0148158	1.12734e-09
cg08066129	21	38077258	F	SIM2	Body	0.0931988	0.0169351	3.72748e-08	0.111543	0.0173315	1.22778e-10
cg13209335	1	180878648	R			-0.0805942	0.0146448	3.72826e-08	-0.0706509	0.0138563	3.41769e-07
cg23942508	19	45201924	F	CEACAM16	TSS1500	-0.0625685	0.0113696	3.73077e-08	-0.0658776	0.0109063	1.53816e-09
cg24854606	1	228352940	R	C1orf69	TSS1500	-0.105839	0.0192329	3.73302e-08	-0.0978555	0.0199072	8.85193e-07
cg15997518	1	81814874	R			-0.0737154	0.0133964	3.74171e-08	-0.0718477	0.0134553	9.30824e-08
cg04924185	16	56710098	F	MT1IP	Body	0.0986043	0.0179204	3.74781e-08	0.0924579	0.0185482	6.20425e-07
cg22337128	14	29243404	R	C14orf23	Body	0.0901656	0.0163874	3.75199e-08	0.10082	0.0170475	3.33765e-09
cg04895233	6	144386457	F	PLAGL1	TSS1500	-0.0953636	0.0173321	3.75243e-08	-0.0967384	0.0166577	6.34438e-09
cg22418565	22	24114690	R	MMP11	TSS1500	-0.106474	0.0193544	3.77058e-08	-0.100573	0.018353	4.25542e-08
cg19585597	5	150326193	F	LOC134466	TSS200	0.0953897	0.0173404	3.77636e-08	0.094794	0.0173154	4.38621e-08
cg03359362	19	47289611	R	SLC1A5	TSS1500	-0.104763	0.0190449	3.77975e-08	-0.127446	0.0195408	6.93522e-11
cg08529529	13	31309799	R	ALOX5AP	1stExon	-0.0794279	0.0144393	3.78023e-08	-0.0790583	0.0146883	7.34971e-08
cg04870415	8	7212954	F	FAM66B	TSS200	0.0814165	0.0148016	3.78655e-08	0.0771324	0.0144972	1.03477e-07
cg15350627	12	6642201	R	GAPDH	TSS1500	-0.0738695	0.01343	3.79064e-08	-0.0757573	0.013958	5.71444e-08
cg06665453	17	73520759	F	TSEN54	3'UTR	-0.0681982	0.012399	3.7916e-08	-0.0893972	0.0122207	2.56958e-13
cg00961418	11	8616172	F	STK33	TSS1500	-0.104604	0.0190182	3.79357e-08	-0.145477	0.0191776	3.30515e-14
cg23062357	14	22938675	R			-0.107426	0.0195313	3.79419e-08	-0.14605	0.0192512	3.28548e-14
cg01741836	5	95996644	R	CAST	TSS1500	-0.0938046	0.017055	3.79509e-08	-0.099507	0.0170257	5.08084e-09
cg11281320	11	120553251	R	GRIK4	Body	-0.0926356	0.0168432	3.80036e-08	-0.107548	0.0165102	7.31622e-11
cg13712023	5	141060575	F	ARAP3	5'UTR	-0.0543363	0.00988003	3.80637e-08	-0.0615409	0.0104224	3.53383e-09
cg07759903	5	180545879	R			-0.0834226	0.01517	3.81543e-08	-0.0764679	0.0148181	2.46368e-07
cg12306333	15	97312064	R			-0.0788789	0.0143441	3.81817e-08	-0.0821186	0.0141447	6.41265e-09
cg03582327	19	51922139	R	SIGLEC10	TSS1500	-0.083032	0.0150997	3.82142e-08	-0.0792609	0.0138793	1.12484e-08
cg01565013	3	46785957	R	PRSS45	Body	-0.083067	0.0151065	3.82448e-08	-0.0714936	0.0142049	4.82782e-07
cg13049326	X	153061265	R	IDH3G	TSS1500	-0.0871249	0.0158449	3.82804e-08	-0.087441	0.0157112	2.61385e-08
cg07890233	16	1221943	R	CACNA1H	Body	-0.090879	0.0165279	3.83024e-08	-0.0860802	0.0165766	2.07069e-07
cg11009695	10	29358074	F			-0.0669511	0.0121765	3.83284e-08	-0.0702295	0.0118377	2.97967e-09
cg08443357	20	1310000	R	SDCBP2	TSS200	-0.103291	0.0187863	3.83729e-08	-0.103146	0.0191717	7.4451e-08
cg27488007	10	126845714	R	CTBP2	5'UTR	-0.0991644	0.0180363	3.84006e-08	-0.100932	0.018795	7.86568e-08
cg17942639	2	154335184	R	RPRM	1stExon	0.0977138	0.0177733	3.84616e-08	0.117472	0.0177664	3.79017e-11
cg07713493	1	205473393	R	CDK18	TSS1500	-0.100805	0.0183365	3.85196e-08	-0.104348	0.0190049	4.00556e-08
cg16853860	6	32823116	R	PSMB9	Body	-0.0964463	0.0175438	3.85326e-08	-0.135903	0.017768	2.02922e-14
cg01720920	14	104185151	F	ZFYVE21	Body	-0.0980165	0.0178297	3.85492e-08	-0.118105	0.0183218	1.14732e-10
cg20680802	1	226299139	R			-0.0803782	0.0146214	3.8567e-08	-0.0975926	0.0138801	2.04898e-12
cg18438345	6	41009313	F	TSPO2	TSS1500	-0.0951126	0.0173024	3.86129e-08	-0.0913689	0.0180481	4.13731e-07
cg06111286	5	158757659	R	IL12B	TSS200	-0.0699301	0.0127221	3.86877e-08	-0.0921433	0.0131875	2.80529e-12
cg10512951	6	70500634	R	LMBRD1	Body	-0.0764708	0.0139124	3.87231e-08	-0.0662207	0.0126651	1.70788e-07
cg01122672	16	47178067	R	NETO2	TSS200	0.104394	0.0189925	3.87266e-08	0.113864	0.0195463	5.69984e-09
cg12524640	1	2983056	R	FLJ42875	Body	-0.0939293	0.0170892	3.87621e-08	-0.0975511	0.0179002	5.04496e-08
cg17307442	10	119302053	F	EMX2	1stExon	0.0951733	0.0173158	3.87792e-08	0.100529	0.01731	6.33877e-09
cg10534216	12	132661355	F			-0.101718	0.0185068	3.88014e-08	-0.119586	0.0188719	2.34704e-10
cg16573328	2	185463588	R	ZNF804A	1stExon	0.0959316	0.017455	3.8861e-08	0.112218	0.0179015	3.64202e-10
cg03478398	19	52901431	R	ZNF528	5'UTR	0.0963495	0.0175311	3.887e-08	0.107305	0.018226	3.92185e-09
cg24571673	19	39687568	F	NCCRP1	TSS200	0.104673	0.0190464	3.89215e-08	0.114235	0.0188044	1.24064e-09
cg11115427	10	13342610	R	PHYH	TSS1500	-0.101185	0.0184126	3.89791e-08	-0.0950144	0.0193573	9.18006e-07
cg17535595	13	53422808	F	PCDH8	TSS200	0.0985501	0.0179333	3.89921e-08	0.110786	0.0184148	1.78599e-09
cg02737621	1	28585395	F	SESN2	TSS1500	-0.0855157	0.015562	3.90339e-08	-0.0980429	0.0157319	4.6019e-10
cg25771195	16	58163814	R	C16orf80	TSS1500	0.106072	0.0193035	3.90793e-08	0.108014	0.0200114	6.75365e-08
cg25144893	1	63792210	F			0.0920273	0.0167496	3.92308e-08	0.0942018	0.0175564	8.06475e-08
cg23243463	18	35146454	R	BRUNOL4	TSS1500	0.0970238	0.01766	3.92935e-08	0.0996684	0.0180189	3.17835e-08
cg02224314	14	99641151	R	BCL11B	Body	0.107348	0.0195393	3.93099e-08	0.137765	0.0200127	5.82348e-12
cg21580421	3	112361234	R	CCDC80	TSS1500	-0.100441	0.0182832	3.93755e-08	-0.0905719	0.0172123	1.42454e-07
cg26821681	8	125827396	F			-0.0780414	0.0142061	3.9401e-08	-0.105241	0.0152466	5.10782e-12
cg24995674	13	111127505	R	COL4A2	Body	-0.0934771	0.0170161	3.94125e-08	-0.0828688	0.0159382	1.99951e-07
cg24869232	2	109154811	F			-0.106518	0.0193904	3.94394e-08	-0.141713	0.0200718	1.66133e-12
cg14972827	6	17045947	R			-0.0751749	0.0136856	3.95143e-08	-0.0706048	0.0128505	3.92264e-08
cg01071644	9	139138751	F	QSOX2	TSS1500	-0.107837	0.0196328	3.95846e-08	-0.134346	0.0197492	1.02767e-11
cg06343774	16	56673389	R	MT1A	Body	-0.101827	0.0185414	3.97718e-08	-0.123092	0.0184617	2.60329e-11
cg18980469	10	46090716	F	2008-03-01	TSS1500	-0.0971471	0.0176896	3.97956e-08	-0.151562	0.0177064	1.13147e-17
cg04003136	2	177052903	F	HOXD1	TSS1500	0.0977476	0.0178001	3.98717e-08	0.126011	0.0181606	3.95706e-12
cg05056120	5	158527702	R	EBF1	TSS1500	0.0953921	0.0173718	3.99168e-08	0.101183	0.0175925	8.84827e-09
cg02250708	7	27258802	R			-0.10892	0.019836	3.99528e-08	-0.111386	0.0198776	2.09947e-08
cg03049846	19	33712790	R	SLC7A10	Body	-0.0863453	0.0157251	3.99834e-08	-0.0891311	0.0149435	2.45315e-09
cg12598054	4	7437156	F	SORCS2	Body	-0.0704498	0.0128314	4.00952e-08	-0.0777524	0.0128975	1.65488e-09
cg02647628	7	114053988	F	FOXP2	TSS1500	-0.0816456	0.0148706	4.00982e-08	-0.0950893	0.0144477	4.65311e-11
cg01144933	1	13840612	F			0.0947755	0.0172628	4.01573e-08	0.0915286	0.018135	4.48637e-07
cg09547190	9	95857577	R	C9orf89	TSS1500	-0.101238	0.0184405	4.01907e-08	-0.0966236	0.0179933	7.87407e-08
cg11310693	11	121028592	F	TECTA	Body	0.108489	0.0197622	4.02596e-08	0.110924	0.0204528	5.84677e-08
cg23193639	7	45961078	F	IGFBP3	TSS1500	0.0922898	0.0168117	4.02811e-08	0.0842066	0.0170064	7.36562e-07
cg21672292	8	145025128	F	PLEC1	Body	0.0836666	0.0152411	4.02968e-08	0.0839398	0.0155674	6.96717e-08
cg10717869	1	205780912	R	SLC41A1	5'UTR	-0.0945338	0.017221	4.03182e-08	-0.0873157	0.017501	6.0636e-07
cg27558485	3	195943149	R	OSTalpha	TSS1500	0.100968	0.0183933	4.0329e-08	0.124105	0.0189213	5.41718e-11
cg14069088	9	21996207	F	CDKN2BAS	Body	0.0625958	0.011403	4.03313e-08	0.0623041	0.0122997	4.07302e-07
cg13641082	7	2319604	R	SNX8	Body	-0.104264	0.018994	4.03509e-08	-0.0862788	0.0173584	6.6806e-07
cg07091102	1	94385022	F			-0.091362	0.0166452	4.04716e-08	-0.0936882	0.0170278	3.75326e-08
cg17460447	4	5712937	R	EVC	1stExon	0.0967744	0.0176327	4.05671e-08	0.102445	0.0178503	9.5172e-09
cg19489503	10	101298812	R			-0.0946059	0.0172383	4.06232e-08	-0.0869865	0.017134	3.83748e-07
cg17837330	8	130738823	F			-0.105298	0.019187	4.06575e-08	-0.109711	0.0195593	2.03338e-08
cg22945413	1	65399413	R	JAK1	5'UTR	0.0616368	0.0112317	4.07049e-08	0.0623732	0.0114187	4.69759e-08
cg11727592	13	46916922	R	C13orf18	3'UTR	-0.103339	0.0188314	4.0743e-08	-0.110483	0.01874	3.73382e-09
cg09440340	1	116654415	F	C1orf161	5'UTR	-0.0830486	0.0151342	4.07721e-08	-0.0721621	0.0145424	6.97026e-07
cg07439618	3	38648988	F	SCN5A	Body	-0.0921577	0.0167957	4.08858e-08	-0.0894594	0.0165781	6.80573e-08
cg21228517	8	122651840	R	HAS2AS	Body	0.0851007	0.01551	4.09233e-08	0.0873229	0.0158859	3.86567e-08
cg23433607	20	5892338	R	CHGB	Body	0.102102	0.0186091	4.09606e-08	0.101553	0.0181462	2.1884e-08
cg01763916	1	40849202	F	SMAP2	Body	-0.0633144	0.0115403	4.10264e-08	-0.070327	0.0126475	2.68938e-08
cg24113409	6	10884314	F			0.0972527	0.017727	4.10828e-08	0.0890703	0.0174676	3.41122e-07
cg09526236	12	29937733	R	TMTC1	TSS200	-0.108343	0.0197486	4.1091e-08	-0.125517	0.0203651	7.12119e-10
cg08647039	19	13120987	R	NFIX	Body	0.0965763	0.0176041	4.11115e-08	0.100488	0.0185841	6.40251e-08
cg18795786	12	41087584	R	CNTN1	5'UTR	-0.0905959	0.0165153	4.12109e-08	-0.0882756	0.016668	1.18285e-07
cg13486641	20	25479848	F	NINL	Body	-0.0876282	0.0159744	4.12187e-08	-0.0791862	0.0157322	4.81866e-07
cg05354479	14	71276874	R	MAP3K9	TSS1500	-0.108472	0.019775	4.12691e-08	-0.115625	0.020395	1.4342e-08
cg21116267	6	114177499	R	MARCKS	TSS1500	0.0880967	0.0160608	4.13031e-08	0.0862486	0.0165207	1.78299e-07
cg06924602	19	36017061	F	SBSN	Body	-0.0870607	0.0158731	4.13924e-08	-0.0831376	0.0157614	1.3293e-07
cg08842907	11	62470818	R	BSCL2	Body	-0.0979541	0.0178593	4.13988e-08	-0.0966363	0.0165719	5.49895e-09
cg10663017	1	159750305	R	DUSP23	TSS1500	-0.10804	0.0197011	4.15954e-08	-0.12534	0.0200136	3.78216e-10
cg06599546	16	1360715	F	UBE2I	5'UTR	-0.0928198	0.0169258	4.15994e-08	-0.123039	0.0173266	1.23707e-12
cg26382173	14	105994265	R	TMEM121	5'UTR	-0.105702	0.0192751	4.16113e-08	-0.118522	0.0193331	8.75908e-10
cg20288927	1	25243348	R	RUNX3	Body	-0.0709642	0.0129413	4.169e-08	-0.0713632	0.0135818	1.4856e-07
cg08575330	2	175199828	F	SP9	1stExon	0.101171	0.0184509	4.17524e-08	0.116006	0.0184488	3.21545e-10
cg13435795	9	139523709	F			-0.108084	0.0197118	4.17695e-08	-0.0973932	0.0190658	3.25122e-07
cg09984096	8	17195444	R	MTMR7	Body	-0.0734178	0.01339	4.18073e-08	-0.0691722	0.0135649	3.40855e-07
cg10431989	3	108021214	R	HHLA2	TSS200	-0.0604923	0.0110342	4.1995e-08	-0.075917	0.0111093	8.27886e-12
cg18566883	21	38919676	F			0.0882902	0.0161066	4.21447e-08	0.0994427	0.016362	1.21933e-09
cg16342777	20	61196950	R			-0.0993	0.0181151	4.21473e-08	-0.102757	0.0187742	4.41727e-08
cg04505435	11	70672511	F	SHANK2	Body	-0.108469	0.019788	4.21655e-08	-0.104017	0.0203518	3.20501e-07
cg17850088	1	150119278	R			0.0949107	0.0173147	4.21707e-08	0.109263	0.0173768	3.21906e-10
cg02864844	7	149917263	F			0.101684	0.0185506	4.2195e-08	0.104922	0.0189128	2.89512e-08
cg03635649	5	41510801	R	PLCXD3	TSS200	0.0912391	0.0166453	4.22072e-08	0.0937748	0.0174243	7.37311e-08
cg11722376	2	130691882	F	LOC389033	Body	0.0961601	0.0175445	4.23134e-08	0.100579	0.0180829	2.66572e-08
cg04008821	1	45265309	R	PLK3	TSS1500	-0.0976845	0.0178228	4.23264e-08	-0.143889	0.018246	3.11801e-15
cg04624362	15	90730573	F	SEMA4B	5'UTR	-0.0729814	0.0133158	4.23349e-08	-0.0822496	0.0135973	1.45787e-09
cg23042034	8	63160547	F	NKAIN3	TSS1500	0.0969455	0.0176886	4.23733e-08	0.113193	0.0182208	5.2218e-10
cg23206160	4	140661865	F	MAML3	Body	-0.0703842	0.0128427	4.24152e-08	-0.0753074	0.0130976	8.93991e-09
cg16681268	7	117067616	R	ASZ1	TSS200	0.101985	0.01861	4.25041e-08	0.0956575	0.0195007	9.32643e-07
cg08940410	16	89003833	F	CBFA2T3	5'UTR	-0.053771	0.0098121	4.25152e-08	-0.0549372	0.0101937	7.07152e-08
cg08950161	4	82965818	F			0.0903629	0.0164904	4.25975e-08	0.0907525	0.0172736	1.48961e-07
cg11531579	12	133484743	F			0.0962366	0.0175637	4.27007e-08	0.109547	0.0174777	3.66252e-10
cg11122256	12	57588350	R	MIR1228	Body	-0.0786456	0.0143545	4.28174e-08	-0.0826438	0.0140847	4.42021e-09
cg11715474	2	119977813	R			-0.0784684	0.0143226	4.28618e-08	-0.0740498	0.0140832	1.45605e-07
cg06630204	12	29937343	F	TMTC1	1stExon	0.0904875	0.016517	4.29117e-08	0.0869225	0.0169655	2.99937e-07
cg01837969	15	38364996	R			0.0985659	0.0179918	4.29272e-08	0.0905634	0.0182466	6.93099e-07
cg11728664	11	60285636	F	MS4A13	Body	-0.0881053	0.016083	4.29789e-08	-0.0929353	0.0162301	1.02762e-08
cg05096731	X	9754594	R	SHROOM2	1stExon	0.050592	0.00923576	4.30544e-08	0.0587152	0.00954461	7.66761e-10
cg02489219	2	197676272	F	C2orf66	TSS1500	-0.0741177	0.0135305	4.30581e-08	-0.0671369	0.013284	4.32745e-07
cg03294424	8	127866047	F			-0.105593	0.0192766	4.30659e-08	-0.0971849	0.0190059	3.16387e-07
cg12386297	1	209605223	R	LOC642587	Body	-0.0679694	0.0124082	4.3074e-08	-0.0609184	0.012131	5.1214e-07
cg02042712	16	57702239	R	GPR97	1stExon	-0.0546902	0.00998432	4.311e-08	-0.0544554	0.0105146	2.23063e-07
cg21057613	15	57668547	R	CGNL1	TSS200	0.099356	0.0181397	4.31928e-08	0.098606	0.0187269	1.39827e-07
cg02048812	14	100448920	F			-0.0951749	0.0173766	4.32129e-08	-0.11124	0.0183456	1.33124e-09
cg11664251	2	149634581	R	KIF5C	Body	0.099551	0.0181767	4.32994e-08	0.110064	0.018619	3.39221e-09
cg02262662	10	71333216	R	NEUROG3	TSS200	0.0855554	0.0156224	4.33965e-08	0.088931	0.0159065	2.25961e-08
cg00647262	6	157746584	R	C6orf35	TSS1500	-0.08166	0.0149113	4.34133e-08	-0.0805595	0.0147355	4.57675e-08
cg11125787	4	128554051	F	INTU	TSS200	0.0917674	0.0167584	4.35316e-08	0.0886117	0.0170438	2.00312e-07
cg12699371	18	74961424	F	GALR1	TSS1500	0.0911139	0.0166395	4.35608e-08	0.0900388	0.0168051	8.4223e-08
cg07625840	4	119274341	F	PRSS12	TSS1500	0.0941439	0.0171932	4.35887e-08	0.113692	0.0176397	1.15401e-10
cg26298273	6	3445271	F	SLC22A23	TSS200	-0.0809217	0.0147802	4.3749e-08	-0.0748867	0.0147593	3.89778e-07
cg13792714	3	114103345	F	ZBTB20	5'UTR	-0.102972	0.0188086	4.3814e-08	-0.103567	0.0193646	8.88136e-08
cg08669096	11	121229765	F			-0.0518348	0.0094681	4.38306e-08	-0.0789064	0.0101348	6.93322e-15
cg03950599	19	48698419	F			0.104219	0.0190382	4.39519e-08	0.129088	0.0193541	2.56136e-11
cg20689647	17	66194695	R	LOC440461	TSS200	0.0988709	0.0180617	4.39837e-08	0.0937114	0.0184879	4.00348e-07
cg25693769	3	33261112	F	SUSD5	TSS1500	0.100772	0.0184097	4.40356e-08	0.117415	0.0191344	8.44544e-10
cg25402137	11	67792744	R	ALDH3B1	Body	-0.0890738	0.0162742	4.41687e-08	-0.0885011	0.0156673	1.61579e-08
cg12176022	X	102864314	F	TCEAL3	Body	0.0573166	0.0104727	4.42573e-08	0.055757	0.0109685	3.70759e-07
cg10665379	5	65891878	R	MAST4	TSS1500	0.0862718	0.0157636	4.42839e-08	0.0832409	0.0162984	3.26802e-07
cg13471990	10	97515222	F	ENTPD1	TSS1500	-0.056959	0.0104082	4.43643e-08	-0.0793695	0.0111374	1.03032e-12
cg13637731	21	45749343	R	C21orf2	3'UTR	-0.103585	0.0189286	4.4396e-08	-0.100593	0.0192004	1.61344e-07
cg06433694	19	44905788	F	ZNF285A	TSS200	0.0842938	0.0154042	4.44648e-08	0.104918	0.0159943	5.39e-11
cg08228703	14	74893097	F	TMEM90A	TSS1500	0.0973104	0.0177831	4.44806e-08	0.132878	0.0181059	2.15242e-13
cg15945287	17	53809462	R	TMEM100	1stExon	-0.103682	0.0189477	4.44921e-08	-0.103687	0.0197339	1.48631e-07
cg01026796	5	54602543	R	DHX29	Body	-0.103195	0.0188589	4.45077e-08	-0.128955	0.0192517	2.1075e-11
cg08844900	3	129326790	R	PLXND1	TSS1500	-0.0995546	0.0181936	4.45119e-08	-0.111675	0.0187453	2.56146e-09
cg03547840	5	72715927	R			0.100444	0.018357	4.45749e-08	0.0975462	0.0190267	2.94687e-07
cg01082299	6	31431969	R	HCP5	3'UTR	-0.0660556	0.012073	4.46598e-08	-0.0708125	0.0120729	4.48011e-09
cg15421962	5	172571100	R	BNIP1	TSS1500	-0.10073	0.0184108	4.46833e-08	-0.117764	0.0185281	2.07111e-10
cg25252561	10	75610927	R	CAMK2G	Body	-0.0499395	0.00912774	4.47051e-08	-0.0643467	0.00918551	2.46566e-12
cg01716474	6	56615274	R	DST	Body	-0.0866198	0.0158322	4.47246e-08	-0.0817767	0.0151881	7.2742e-08
cg12204574	X	151142772	R	GABRE	Body	0.0561125	0.0102563	4.47476e-08	0.0549826	0.0104985	1.63058e-07
cg08704196	16	34787392	R			0.103959	0.0190037	4.48829e-08	0.11253	0.0195096	8.02594e-09
cg01083131	16	67877413	F	THAP11	3'UTR	-0.0948792	0.0173439	4.48864e-08	-0.108933	0.0183662	3.00751e-09
cg26312920	7	31380390	R	NEUROD6	5'UTR	-0.0958406	0.0175198	4.49012e-08	-0.101869	0.0175	5.84554e-09
cg22080027	19	52872916	F	ZNF880	TSS1500	0.0960522	0.0175597	4.49967e-08	0.0935663	0.0181782	2.64429e-07
cg27553971	15	54897418	F	UNC13C	Body	-0.0849729	0.0155347	4.50343e-08	-0.0752209	0.0151659	7.05368e-07
cg19758881	2	217928518	F			-0.093649	0.0171214	4.50814e-08	-0.0971566	0.0174694	2.67439e-08
cg11328127	11	415441	F	SIGIRR	5'UTR	-0.096685	0.0176777	4.51733e-08	-0.101179	0.0179164	1.63021e-08
cg02760218	6	31866586	F	EHMT2	TSS1500	-0.10152	0.0185622	4.52128e-08	-0.129259	0.0190075	1.04288e-11
cg11500797	7	96652123	F	DLX5	Body	0.0931349	0.0170291	4.52157e-08	0.102445	0.0172013	2.59019e-09
cg17515760	2	129949171	F			-0.0893047	0.016329	4.52353e-08	-0.0800259	0.0157795	3.94683e-07
cg13778723	15	56035463	R	PRTG	TSS1500	0.0897141	0.0164064	4.54516e-08	0.0882224	0.0162865	6.06421e-08
cg10159596	6	34524097	F	SPDEF	TSS200	-0.0913049	0.016698	4.55096e-08	-0.119628	0.0175865	1.03006e-11
cg07372824	18	9017748	R			-0.106805	0.0195332	4.55473e-08	-0.121682	0.0200642	1.32258e-09
cg13395854	11	61308748	R	SYT7	Body	-0.094155	0.0172207	4.56298e-08	-0.0896131	0.0172312	1.98605e-07
cg14526671	4	28231021	R			-0.103192	0.0188746	4.57167e-08	-0.143379	0.0191718	7.50861e-14
cg12308746	2	172952415	R	DLX1	Body	0.0996954	0.0182364	4.58127e-08	0.107811	0.0191204	1.71503e-08
cg10930156	17	59477146	F	TBX2	TSS200	0.101287	0.0185282	4.5868e-08	0.105125	0.0187981	2.24039e-08
cg07896717	1	214157414	F			0.0996781	0.0182358	4.60119e-08	0.100603	0.018639	6.76039e-08
cg22920417	18	74401671	F			-0.108264	0.019807	4.60398e-08	-0.124138	0.0200851	6.38642e-10
cg06621080	1	201631166	F	NAV1	Body	-0.0731215	0.0133783	4.61108e-08	-0.0674069	0.0131748	3.11518e-07
cg08158976	1	228297975	F	MRPL55	TSS1500	-0.0869242	0.0159038	4.61264e-08	-0.0934807	0.016266	9.08515e-09
cg20969424	5	73690902	F			-0.0619691	0.0113384	4.61843e-08	-0.0820088	0.0123582	3.22363e-11
cg13033090	18	35146097	R	BRUNOL4	TSS200	0.095172	0.0174153	4.63293e-08	0.101628	0.0173955	5.15155e-09
cg21796167	5	98132111	F	RGMB	3'UTR	-0.106412	0.0194724	4.63511e-08	-0.135224	0.0199638	1.25735e-11
cg08447387	8	131369596	F	ASAP1	Body	-0.0907523	0.0166069	4.63607e-08	-0.102882	0.0174775	3.94345e-09
cg13702357	7	75367549	F	HIP1	Body	-0.0971747	0.0177836	4.64745e-08	-0.106999	0.0184756	6.98214e-09
cg06910661	16	32095405	F			0.0949755	0.0173812	4.6481e-08	0.0940604	0.0175456	8.27996e-08
cg09339476	11	44087396	F	ACCS	TSS1500	-0.108877	0.0199254	4.64915e-08	-0.101184	0.0203291	6.44785e-07
cg23464183	6	27256406	R			0.096359	0.0176358	4.65962e-08	0.121194	0.0180916	2.10012e-11
cg19743666	2	30371484	F	YPEL5	5'UTR	-0.0768087	0.0140582	4.66514e-08	-0.0716589	0.0141955	4.46422e-07
cg12741184	17	1397079	R	MYO1C	TSS1500	-0.0992064	0.0181578	4.66637e-08	-0.110049	0.0180771	1.14519e-09
cg13637815	14	64198430	F			-0.0857496	0.0156961	4.67827e-08	-0.084924	0.0158893	9.05566e-08
cg17892917	3	107823424	F			-0.0999159	0.0182894	4.68023e-08	-0.102128	0.0186997	4.72162e-08
cg04468081	3	182983386	R	MCF2L2	Body	-0.0862094	0.0157809	4.68393e-08	-0.113167	0.0160668	1.8743e-12
cg20648004	15	70541438	R			-0.101384	0.0185592	4.6886e-08	-0.0982395	0.0178547	3.75138e-08
cg24291747	20	62156756	F			-0.105719	0.0193546	4.70179e-08	-0.135456	0.0183295	1.4674e-13
cg08684639	4	176987313	R	WDR17	5'UTR	0.0899385	0.0164658	4.70429e-08	0.0942324	0.0168804	2.3728e-08
cg09563805	11	66498959	R			-0.091198	0.0166964	4.70472e-08	-0.0868746	0.0172493	4.74306e-07
cg22008026	4	155413392	F	DCHS2	TSS1500	0.0923376	0.0169054	4.70774e-08	0.0876939	0.0175078	5.47543e-07
cg16592832	22	24891141	R	C22orf45	TSS1500	0.103108	0.0188773	4.70786e-08	0.104675	0.0193389	6.20833e-08
cg00586383	17	75528194	R			-0.100358	0.0183754	4.71987e-08	-0.0966424	0.019001	3.65369e-07
cg05547853	5	180236251	R	MGAT1	5'UTR	-0.0849021	0.0155455	4.72098e-08	-0.109319	0.0157739	4.19699e-12
cg10069394	11	119453007	F			-0.0836606	0.015319	4.72799e-08	-0.0836456	0.0152399	4.05181e-08
cg15186616	8	1448707	R	DLGAP2	TSS1500	-0.0860931	0.015765	4.73413e-08	-0.074567	0.0152404	9.94495e-07
cg18817970	3	112912841	R			-0.0755411	0.0138331	4.7371e-08	-0.0710729	0.0143548	7.37669e-07
cg25228746	2	127865379	R	BIN1	TSS1500	0.0862314	0.0157908	4.73788e-08	0.0843629	0.0157613	8.67366e-08
cg24109116	7	99725975	F	MBLAC1	3'UTR	-0.0997578	0.0182679	4.73959e-08	-0.159909	0.0187036	1.23491e-17
cg04338074	7	82352639	R			-0.0722828	0.0132366	4.73975e-08	-0.0670591	0.0128143	1.66663e-07
cg17863923	2	87170602	F	RGPD1	Body	-0.102198	0.0187153	4.74379e-08	-0.10306	0.0191397	7.25972e-08
cg03762242	17	9940004	R	GAS7	Body	-0.0473883	0.00867877	4.75452e-08	-0.0680661	0.00934769	3.29883e-13
cg08971281	17	40575485	R	PTRF	TSS200	0.0883356	0.0161789	4.76317e-08	0.0842031	0.0165516	3.63183e-07
cg08601357	20	21504446	F			0.0944522	0.0172995	4.76576e-08	0.0931479	0.0179793	2.20888e-07
cg02315971	7	121784249	F	AASS	1stExon	0.0963148	0.0176407	4.7661e-08	0.10169	0.0181556	2.1306e-08
cg16973098	13	95359203	R			0.0900423	0.0164935	4.7811e-08	0.0965978	0.0172963	2.33878e-08
cg22877366	1	12107668	R			-0.0908078	0.0166338	4.78168e-08	-0.106819	0.0167858	1.96977e-10
cg05104080	2	239112693	F	ILKAP	TSS1500	-0.103126	0.0188932	4.80585e-08	-0.124428	0.0191984	9.10323e-11
cg22463097	6	30169069	R	TRIM26	5'UTR	-0.0670862	0.0122908	4.80846e-08	-0.0950965	0.0125215	3.08546e-14
cg06850285	22	21921269	F	UBE2L3	TSS1500	-0.055933	0.0102477	4.81259e-08	-0.0685374	0.0106485	1.22367e-10
cg02498063	12	119772577	F	CCDC60	5'UTR	0.10279	0.0188339	4.82245e-08	0.100711	0.0195609	2.62468e-07
cg07780630	2	69001665	R	ARHGAP25	TSS1500	-0.0950374	0.0174141	4.82887e-08	-0.103117	0.017452	3.44998e-09
cg16177693	1	27240669	R	NR0B2	TSS200	-0.102928	0.0188606	4.83407e-08	-0.0902215	0.0178077	4.05318e-07
cg06793728	12	54942853	F	PDE1B	TSS1500	-0.107721	0.0197389	4.8342e-08	-0.112413	0.0194436	7.40444e-09
cg24150986	14	105613783	R	JAG2	Body	-0.0847083	0.0155227	4.84092e-08	-0.0811077	0.0153908	1.36501e-07
cg06357314	7	73275436	F	WBSCR28	TSS200	-0.0870286	0.0159479	4.84096e-08	-0.0834533	0.0161719	2.46453e-07
cg15744359	8	67940823	F	LRRC67	TSS200	0.0980024	0.0179594	4.84537e-08	0.118639	0.0183971	1.12745e-10
cg17922215	15	79237145	F	CTSH	Body	0.101383	0.018579	4.84601e-08	0.0969388	0.0191195	3.97467e-07
cg10039590	8	8859974	R	ERI1	TSS1500	-0.103031	0.0188819	4.85326e-08	-0.095233	0.0192429	7.45939e-07
cg18626323	6	31919944	R	RDBP	3'UTR	-0.101246	0.0185553	4.8578e-08	-0.098833	0.0189211	1.75646e-07
cg12553321	6	49755043	F	PGK2	TSS200	-0.0704721	0.012916	4.8653e-08	-0.0729861	0.0126106	7.13657e-09
cg14086922	22	18268239	F			-0.104066	0.0190743	4.8747e-08	-0.100761	0.0195459	2.53548e-07
cg17372245	11	133913342	F			-0.081186	0.0148825	4.89379e-08	-0.0937564	0.0141672	3.64503e-11
cg11751806	12	43945680	F	ADAMTS20	1stExon	0.0950932	0.0174321	4.89572e-08	0.115414	0.0176604	6.35338e-11
cg02637304	9	17134842	R	CNTLN	TSS200	0.0885716	0.0162382	4.91051e-08	0.105825	0.0170913	5.95073e-10
cg01193690	13	28491615	F			0.0998053	0.018298	4.9131e-08	0.09761	0.0185392	1.40136e-07
cg11833003	2	131795482	R	ARHGEF4	Body	-0.107315	0.0196749	4.91356e-08	-0.132649	0.0200197	3.45023e-11
cg26021007	17	45283040	R			-0.083514	0.0153143	4.94341e-08	-0.101026	0.0152322	3.30243e-11
cg13974773	6	27463217	F			0.105737	0.0193896	4.94392e-08	0.154982	0.0197507	4.26372e-15
cg00025211	1	145588627	R	NUDT17	Body	-0.0910539	0.0166975	4.94899e-08	-0.137709	0.0167173	1.75792e-16
cg16221875	6	21588597	F			0.0843874	0.0154752	4.95027e-08	0.104783	0.0156462	2.12681e-11
cg08089449	11	9384823	F			-0.104934	0.0192433	4.95173e-08	-0.108521	0.0199776	5.56795e-08
cg07076836	15	65175729	R			-0.0706501	0.0129563	4.95405e-08	-0.078259	0.0135921	8.5287e-09
cg09213574	7	72935225	R	BAZ1B	Body	-0.100466	0.0184245	4.95709e-08	-0.125601	0.0188658	2.78289e-11
cg22894805	15	41983773	F	MGA	Body	-0.0373776	0.00685519	4.96801e-08	-0.0558979	0.00793266	1.83403e-12
cg11410920	20	43997025	R	SYS1	3'UTR	-0.0943551	0.0173062	4.97802e-08	-0.0867908	0.0173802	5.92464e-07
cg22606224	19	12266489	R	ZNF625	5'UTR	0.0693244	0.0127162	4.99029e-08	0.0720375	0.0130252	3.19075e-08
cg19586881	5	172756999	R	STC2	TSS1500	0.093625	0.0171737	4.9907e-08	0.0922619	0.017493	1.33318e-07
cg05433039	10	79397075	F	KCNMA1	1stExon	0.0922456	0.0169208	4.9912e-08	0.109871	0.0173655	2.50054e-10
cg22508782	3	49028594	R	P4HTM	Body	-0.105565	0.019364	4.99235e-08	-0.106759	0.020092	1.0753e-07
cg02328758	3	173681262	F	NLGN1	Body	-0.0706604	0.0129615	4.99247e-08	-0.0623224	0.0121216	2.72648e-07
cg00229508	15	76019993	R	ODF3L1	3'UTR	-0.105744	0.0193978	4.99882e-08	-0.121176	0.0199609	1.27368e-09
cg16228323	10	43818243	R			0.0957507	0.0175648	5.00048e-08	0.0911812	0.0181609	5.14694e-07
cg16642299	12	7071383	F	MIR200C	TSS1500	-0.0691335	0.0126822	5.00197e-08	-0.0741808	0.01324	2.10921e-08
cg18756179	19	50554510	F	FLJ26850	Body	0.089452	0.0164118	5.02388e-08	0.0897991	0.0165869	6.16843e-08
cg19691659	11	64482332	R	NRXN2	5'UTR	-0.106066	0.0194602	5.02552e-08	-0.105892	0.0187931	1.75459e-08
cg04850999	10	77872084	R	C10orf11	Body	-0.103907	0.0190643	5.02704e-08	-0.100215	0.0193364	2.1866e-07
cg18470839	12	114878173	F			0.0963047	0.0176718	5.04791e-08	0.0854575	0.0174824	1.01755e-06
cg10179330	6	163755233	F			-0.0753151	0.0138206	5.05136e-08	-0.0793946	0.0128897	7.29568e-10
cg14102437	2	33359688	R	LTBP1	1stExon	-0.0563207	0.0103351	5.05297e-08	-0.0719287	0.0102061	1.82009e-12
cg26224466	5	36693415	R			0.0916864	0.0168262	5.06449e-08	0.0877179	0.0170189	2.54785e-07
cg11741004	3	107810678	F	CD47	TSS1500	0.101586	0.0186446	5.07847e-08	0.116823	0.0187815	4.96878e-10
cg08159033	4	139819191	F			-0.0755035	0.013858	5.08366e-08	-0.0819536	0.0146048	2.0068e-08
cg00460704	2	179314738	F	PRKRA	Body	-0.0793676	0.0145676	5.08726e-08	-0.0997841	0.0148007	1.56396e-11
cg24715298	22	20303691	R	DGCR6L	Body	-0.0887694	0.0162935	5.08996e-08	-0.0881945	0.0168381	1.62496e-07
cg00852051	1	214006138	F			-0.0833202	0.0152941	5.09764e-08	-0.07687	0.0150349	3.17454e-07
cg17610755	21	44845927	F	SIK1	Body	0.105625	0.0193894	5.10602e-08	0.123807	0.0198292	4.27412e-10
cg12568898	13	53424049	R	PCDH8	TSS1500	0.0905913	0.0166298	5.10706e-08	0.0997767	0.0168866	3.44956e-09
cg08899442	5	157398818	F			-0.0878902	0.0161342	5.10964e-08	-0.0963931	0.0159344	1.45414e-09
cg20061873	7	5919583	R	OCM	TSS1500	-0.0692694	0.012716	5.11081e-08	-0.0727886	0.0127333	1.08807e-08
cg23832237	17	72667208	R	RAB37	TSS200	0.088463	0.0162408	5.12392e-08	0.0882362	0.0162933	6.11221e-08
cg03578193	2	63671845	F	C2orf86	Body	-0.063267	0.0116159	5.1346e-08	-0.0600514	0.0114629	1.61646e-07
cg24933709	7	149120687	F			0.0950055	0.0174438	5.14032e-08	0.123808	0.0182046	1.03958e-11
cg15598120	5	157001591	F	ADAM19	Body	0.0989043	0.0181601	5.14409e-08	0.101364	0.0182607	2.84167e-08
cg22798400	3	71205277	F	FOXP1	Body	-0.101232	0.0185877	5.14555e-08	-0.104651	0.0178688	4.72285e-09
cg13397260	9	114358399	F	PTGR1	Body	-0.0823811	0.0151265	5.14771e-08	-0.0764316	0.0149763	3.33395e-07
cg11439821	15	48483834	F	CTXN2	TSS200	0.0985929	0.0181053	5.16534e-08	0.106376	0.0180965	4.14632e-09
ch.16.97779F	16	1711947	F	CRAMP1L	Body	-0.106772	0.0196073	5.16574e-08	-0.105182	0.0199717	1.3899e-07
cg18682226	7	71798428	R	CALN1	5'UTR	-0.0864435	0.0158749	5.17203e-08	-0.090355	0.0155512	6.24117e-09
cg19862235	20	7863971	R	HAO1	3'UTR	-0.0819387	0.0150477	5.17252e-08	-0.0953619	0.0152567	4.09158e-10
cg23433527	15	52587751	R	MYO5C	Body	0.100377	0.0184369	5.19901e-08	0.0965524	0.0187357	2.55808e-07
cg03636532	18	55107236	F	ONECUT2	Body	0.0960982	0.0176543	5.22926e-08	0.0885373	0.0180376	9.17847e-07
cg27105634	11	5255241	F	HBD	Body	-0.0755718	0.0138843	5.24059e-08	-0.0759692	0.0135642	2.13497e-08
cg07726288	1	248855278	R			0.105347	0.0193548	5.24097e-08	0.128858	0.0198038	7.68035e-11
cg23014425	17	46648525	F	HOXB3	5'UTR	-0.0990683	0.0182015	5.24344e-08	-0.11176	0.0186358	2.00944e-09
cg16198723	3	112359557	R	CCDC80	5'UTR	-0.100283	0.0184254	5.24847e-08	-0.115386	0.0191988	1.85425e-09
cg23771661	19	17905332	R	B3GNT3	TSS1500	-0.0895912	0.0164615	5.25423e-08	-0.0890051	0.0167349	1.04609e-07
cg27189973	16	88850755	R	FAM38A	Body	-0.0901616	0.0165663	5.25438e-08	-0.0965309	0.0172473	2.18248e-08
cg13778709	20	57089961	F	APCDD1L	TSS200	0.0966551	0.0177594	5.25448e-08	0.0961777	0.0178251	6.82789e-08
cg27099262	12	20263199	R			-0.0807892	0.0148445	5.25791e-08	-0.0786806	0.0144841	5.56615e-08
cg05876623	15	96869870	R	NR2F2	Body	0.0826894	0.0151941	5.26266e-08	0.109805	0.0155086	1.43901e-12
cg23114866	20	21494977	F	NKX2-2	TSS1500	0.0959132	0.0176246	5.26822e-08	0.0923282	0.017743	1.95409e-07
cg13435381	12	71833017	F	LGR5	TSS1500	0.0877064	0.0161175	5.27747e-08	0.0898264	0.0165261	5.46624e-08
cg20387775	6	158136705	F			-0.0945406	0.0173734	5.27833e-08	-0.0956931	0.0176808	6.22347e-08
cg14538319	15	93464153	F	CHD2	Body	0.0886225	0.0162865	5.28416e-08	0.13098	0.0168539	7.75536e-15
cg17484445	15	56034817	F	PRTG	Body	0.0882423	0.0162169	5.28663e-08	0.0841055	0.0160144	1.50569e-07
cg15034135	5	128796168	R	ADAMTS19	1stExon	0.0974709	0.0179154	5.3095e-08	0.110487	0.0181708	1.19806e-09
cg08163621	1	6685996	F	THAP3	Body	-0.106005	0.0194848	5.3166e-08	-0.136089	0.0200487	1.13768e-11
cg24818562	6	31627714	F	C6orf47	1stExon	-0.106368	0.0195521	5.32037e-08	-0.11763	0.0195014	1.62062e-09
cg26069745	7	27142200	F	HOXA2	1stExon	0.0952902	0.0175176	5.33759e-08	0.0981846	0.0179797	4.73805e-08
cg17684657	6	10886967	F	SYCP2L	TSS200	0.0953455	0.0175291	5.35026e-08	0.0960024	0.0183769	1.75021e-07
cg05869750	5	188397	F	PLEKHG4B	3'UTR	-0.10452	0.019216	5.35151e-08	-0.09976	0.019818	4.80805e-07
cg18828861	6	116576566	F	TSPYL4	TSS1500	-0.0929426	0.0170878	5.3547e-08	-0.106108	0.0174459	1.18604e-09
cg05641656	19	58728610	R			0.101289	0.0186229	5.35903e-08	0.130458	0.0187537	3.49087e-12
cg19509311	6	106429191	R			0.103255	0.0189858	5.37181e-08	0.11314	0.0192158	3.91223e-09
cg13275322	X	48541820	F	WAS	TSS1500	-0.0493958	0.00908276	5.37585e-08	-0.0574519	0.00919101	4.08158e-10
cg09717585	16	87517852	F	ZCCHC14	Body	-0.0968222	0.0178054	5.39414e-08	-0.117093	0.0177542	4.24502e-11
cg10947146	8	11058710	R	XKR6	1stExon	0.10089	0.0185534	5.39467e-08	0.0975609	0.0188668	2.32792e-07
cg04329455	9	137215364	F			-0.100293	0.0184437	5.39469e-08	-0.0936545	0.0174711	8.29746e-08
cg00988148	1	179555635	R			0.0935974	0.0172129	5.39938e-08	0.105326	0.0177535	2.98034e-09
cg05845030	12	91573247	R	DCN	5'UTR	-0.0742869	0.0136618	5.40188e-08	-0.0820057	0.0138341	3.07e-09
cg26829529	17	31317536	R	SPACA3	TSS1500	-0.078952	0.0145201	5.40606e-08	-0.0839892	0.0140806	2.44805e-09
cg16967068	15	38192897	F			-0.0805817	0.01482	5.40767e-08	-0.0777807	0.0143464	5.90587e-08
cg09550041	1	165513343	F	LOC400794	Body	-0.105427	0.0193898	5.41116e-08	-0.132657	0.0199846	3.18082e-11
cg18115407	19	12941371	R	RTBDN	Body	0.1051	0.019332	5.43036e-08	0.120943	0.019945	1.32889e-09
cg09745243	4	74965068	F	CXCL2	TSS200	0.0968589	0.0178168	5.43727e-08	0.0883478	0.0178968	7.95255e-07
cg12178900	13	52572769	R	ATP7B	Body	-0.0981932	0.0180625	5.43959e-08	-0.123752	0.0179106	4.86675e-12
cg21628539	4	987906	F	IDUA	Body	-0.0952562	0.0175225	5.44179e-08	-0.104616	0.017654	3.10579e-09
cg14992524	8	10586135	R	SOX7	Body	-0.0936427	0.017226	5.44501e-08	-0.133101	0.0175697	3.57524e-14
cg18568872	15	90606494	R	ZNF710	5'UTR	-0.10017	0.0184284	5.46088e-08	-0.0967014	0.01761	3.99064e-08
cg05052633	17	29249485	F	ADAP2	Body	0.0959194	0.0176472	5.46742e-08	0.0964386	0.0181714	1.11345e-07
cg01845111	20	31446967	R	EFCAB8	5'UTR	-0.0998539	0.0183712	5.46922e-08	-0.10254	0.0187259	4.35491e-08
cg23516824	5	76134399	F			-0.0897501	0.0165126	5.47195e-08	-0.0952611	0.0164864	7.55156e-09
cg10108468	2	95719390	R	MAL	3'UTR	0.0892973	0.0164295	5.47375e-08	0.0910014	0.0172758	1.38251e-07
cg13550311	2	201595457	R			-0.0769038	0.0141493	5.47427e-08	-0.0730274	0.0140607	2.06121e-07
cg24800630	6	156747654	F			-0.0852234	0.0156833	5.50954e-08	-0.0871641	0.0158292	3.65942e-08
cg02283535	X	103811660	F	IL1RAPL2	5'UTR	0.0347739	0.00639952	5.51545e-08	0.034912	0.00643399	5.75708e-08
cg08148891	11	13030309	R	RASSF10	TSS1500	0.0865112	0.0159209	5.5158e-08	0.0999031	0.0163246	9.37046e-10
cg14894144	18	21270554	F	LAMA3	Body	0.0932302	0.0171588	5.52978e-08	0.105591	0.0176232	2.07835e-09
cg10802132	5	178487500	R	ZNF354C	TSS200	0.0929989	0.017117	5.5373e-08	0.0925999	0.0171857	7.11735e-08
cg13508136	11	2118816	R			-0.0997216	0.0183549	5.54211e-08	-0.0929204	0.0186394	6.19109e-07
cg09782889	6	31798731	F			-0.0962399	0.0177174	5.57436e-08	-0.11412	0.0184847	6.66833e-10
cg22225298	1	179339155	R	C1orf125	Body	-0.103265	0.0190116	5.58283e-08	-0.122026	0.0197651	6.66678e-10
cg27006914	7	5717968	F	RNF216	Body	-0.104425	0.0192257	5.58741e-08	-0.136989	0.019309	1.29755e-12
cg03715305	19	5894715	R	NDUFA11	3'UTR	-0.0657616	0.0121075	5.58941e-08	-0.0890709	0.0131857	1.42724e-11
cg23786580	7	43204506	F	HECW1	5'UTR	-0.106657	0.0196403	5.6187e-08	-0.111238	0.0201653	3.46207e-08
cg13891539	12	30322730	F			0.105011	0.0193373	5.61965e-08	0.105478	0.0200126	1.35984e-07
cg26799474	2	202098951	R	CASP8	5'UTR	-0.100949	0.0185893	5.62008e-08	-0.109401	0.0190472	9.26276e-09
cg13025668	2	25391656	F	POMC	TSS200	0.0835371	0.0153839	5.63057e-08	0.0789621	0.0160696	8.93427e-07
cg11342331	6	161739798	R			-0.0855569	0.0157564	5.63629e-08	-0.0945453	0.0152353	5.44613e-10
cg05037662	16	25704296	F	HS3ST4	1stExon	0.0902454	0.01662	5.63807e-08	0.101002	0.0168639	2.10828e-09
cg25390658	7	134576216	R	CALD1	Body	0.0865212	0.0159347	5.64335e-08	0.0938534	0.0162293	7.33965e-09
cg03471047	15	51455849	F			-0.107078	0.0197212	5.64781e-08	-0.114023	0.0202598	1.82249e-08
cg03401464	14	101434601	F	SNORD114-12	TSS1500	-0.0723672	0.0133283	5.64807e-08	-0.0715826	0.0128179	2.34249e-08
cg15498274	19	47742558	F			-0.0931055	0.017148	5.65081e-08	-0.104927	0.017505	2.04611e-09
cg07944221	16	29272727	F			-0.102604	0.0188979	5.65487e-08	-0.114743	0.0190429	1.68579e-09
cg09436420	3	169684239	R	LOC100128164	Body	-0.107628	0.0198238	5.65938e-08	-0.134555	0.0199339	1.47784e-11
cg05887421	15	35839041	F	ATPBD4	TSS1500	-0.102402	0.0188616	5.66366e-08	-0.116841	0.01877	4.81892e-10
cg03819900	13	27335144	R	GPR12	TSS1500	0.0896675	0.0165168	5.67158e-08	0.089794	0.0169661	1.20624e-07
cg24200445	15	77924697	F	LINGO1	1stExon	0.0981979	0.0180884	5.67423e-08	0.0956204	0.018444	2.16756e-07
cg05107535	16	3242850	R			0.102318	0.0188474	5.67505e-08	0.118376	0.0192746	8.17148e-10
cg14159256	9	81642187	F			-0.097185	0.0179021	5.67689e-08	-0.0899272	0.018154	7.28615e-07
cg13713293	9	841636	F	DMRT1	TSS200	0.0939711	0.0173108	5.68423e-08	0.0882289	0.0177415	6.59151e-07
cg17143179	6	106546824	R	PRDM1	Body	-0.0555667	0.0102366	5.6913e-08	-0.0558745	0.010418	8.17314e-08
cg16568131	6	28983079	F			0.100061	0.0184342	5.69806e-08	0.0924043	0.0183862	5.01491e-07
cg14665413	4	38859728	R	TLR6	TSS1500	-0.0615329	0.0113366	5.70453e-08	-0.0656053	0.0116689	1.88489e-08
cg01643997	8	144213263	F			-0.0967847	0.0178344	5.73569e-08	-0.0905656	0.0177398	3.30388e-07
cg17996991	11	86651974	F			-0.0731055	0.0134714	5.74061e-08	-0.119808	0.0134048	3.97442e-19
cg19694241	10	104211488	R	C10orf95	TSS200	-0.0938072	0.0172864	5.74273e-08	-0.112082	0.0177673	2.82067e-10
cg02341119	17	74866479	F	MGAT5B	Body	0.0960817	0.0177057	5.7436e-08	0.0966196	0.0187663	2.62481e-07
cg26337884	10	52751119	F	PRKG1	1stExon	0.0910713	0.0167828	5.74832e-08	0.0904547	0.0171746	1.38839e-07
cg23561531	11	127328847	R			-0.0676554	0.0124686	5.76101e-08	-0.068318	0.012405	3.64348e-08
cg11354906	4	154710371	R	SFRP2	TSS200	0.0891572	0.0164321	5.77031e-08	0.0869662	0.0169211	2.75442e-07
cg13210534	11	111784328	R	HSPB2	Body	-0.0885941	0.0163289	5.77616e-08	-0.0968674	0.0161956	2.21633e-09
cg00296578	2	36716635	F	CRIM1	Body	-0.0826791	0.0152387	5.77629e-08	-0.0869445	0.0150714	7.98244e-09
cg18236862	12	131651239	F	LOC116437	Body	-0.0851043	0.0156862	5.78214e-08	-0.0745963	0.0152502	1.00074e-06
cg22747746	8	23564193	F	NKX2-6	TSS1500	0.0933156	0.0172001	5.78554e-08	0.0907853	0.0173861	1.77257e-07
cg16489259	10	32438418	R			-0.096035	0.0177034	5.80652e-08	-0.0845838	0.0169688	6.2069e-07
cg14818621	17	75598365	R			-0.102533	0.0189034	5.82556e-08	-0.106901	0.0195647	4.65549e-08
cg10362172	3	138679578	F			0.0906327	0.0167098	5.83028e-08	0.0834459	0.0164056	3.64851e-07
cg05389958	16	614986	F	C16orf11	Body	-0.100248	0.018483	5.83547e-08	-0.10126	0.0187163	6.29446e-08
cg03887528	2	231090531	F	SP140	5'UTR	-0.0903445	0.0166576	5.83999e-08	-0.0852726	0.0166448	3.00567e-07
cg08086724	14	36973204	R	SFTA3	Body	0.0987979	0.0182177	5.85442e-08	0.123727	0.0185748	2.71975e-11
cg05525649	6	32156269	F	PBX2	Body	-0.0893798	0.0164813	5.85727e-08	-0.104593	0.0170706	8.95075e-10
cg24851513	3	52099522	R	C3orf74	TSS1500	-0.0819495	0.0151152	5.905e-08	-0.117811	0.0161415	2.90739e-13
cg02824604	12	42124611	F			-0.0820151	0.0151273	5.90516e-08	-0.110976	0.0157888	2.08366e-12
cg27530093	19	41815095	R	CCDC97	TSS1500	-0.0750942	0.0138509	5.90696e-08	-0.114325	0.0147886	1.07004e-14
cg13471188	2	20638399	R			-0.048966	0.00903219	5.91741e-08	-0.0679438	0.0100966	1.70412e-11
cg23322812	10	88024673	F	MIR346	TSS200	-0.0832273	0.0153523	5.92137e-08	-0.0876173	0.0149148	4.24071e-09
cg09935440	7	135429446	F	FAM180A	Body	-0.0820648	0.0151385	5.9291e-08	-0.0753973	0.0149569	4.63152e-07
cg23267890	11	2464970	R	KCNQ1	TSS1500	0.100374	0.0185164	5.93321e-08	0.134228	0.0194375	4.99835e-12
cg04465784	11	67976953	F	SUV420H1	5'UTR	-0.090736	0.0167387	5.93593e-08	-0.121445	0.017486	3.77744e-12
cg03020810	10	102890984	F	TLX1	TSS200	0.0955211	0.0176222	5.94297e-08	0.117242	0.0178582	5.19667e-11
cg17127329	4	88812922	F			-0.0800239	0.0147634	5.94613e-08	-0.0769382	0.0145194	1.16442e-07
cg04687486	8	33330940	F	FUT10	TSS1500	-0.101671	0.0187575	5.95103e-08	-0.119836	0.0189888	2.77504e-10
cg18245660	8	54793541	R	RGS20	Body	0.0984285	0.0181598	5.95559e-08	0.101116	0.0181802	2.66912e-08
cg27462405	5	9545207	F	SEMA5A	5'UTR	0.0902503	0.0166525	5.97207e-08	0.0839905	0.017036	8.21558e-07
cg01093296	14	105613102	R	JAG2	Body	-0.0718435	0.013258	5.99785e-08	-0.0668711	0.013298	4.93902e-07
cg27041424	12	6232979	F	VWF	5'UTR	-0.0642307	0.0118534	6.00081e-08	-0.0616772	0.0115978	1.04914e-07
cg26365925	3	44063315	R			0.0817873	0.0150939	6.00749e-08	0.0894204	0.0154048	6.44808e-09
cg01881474	1	48242657	R			-0.0933215	0.0172232	6.01477e-08	-0.0870424	0.0170653	3.38665e-07
cg08429308	15	68114085	F			0.093634	0.0172812	6.01807e-08	0.087748	0.0178796	9.21457e-07
cg07020967	12	44410498	F	TMEM117	Body	-0.0880957	0.0162593	6.02134e-08	-0.0849019	0.0163198	1.96746e-07
cg17581104	17	74131752	F			-0.071787	0.0132496	6.02585e-08	-0.0724558	0.0134714	7.51134e-08
cg10324316	1	18969266	F	PAX7	Body	0.0900989	0.0166296	6.02756e-08	0.105054	0.0173058	1.27527e-09
cg19086497	11	74954620	R			-0.104275	0.0192487	6.0532e-08	-0.109147	0.019556	2.38811e-08
cg20540714	6	10415873	F	TFAP2A	Body	0.100913	0.0186286	6.05741e-08	0.0926267	0.0188095	8.45885e-07
cg25528121	3	14860793	R	FGD5	1stExon	-0.0889977	0.0164297	6.06457e-08	-0.114474	0.0163134	2.26395e-12
cg03164928	16	89005932	R	CBFA2T3	5'UTR	-0.0838835	0.0154864	6.07395e-08	-0.079027	0.0156938	4.76459e-07
cg02142461	4	4293079	R	ZNF509	5'UTR	-0.0988767	0.0182547	6.0775e-08	-0.106437	0.0190654	2.36771e-08
cg16584393	18	14747888	R	ANKRD30B	TSS1500	0.0915362	0.0168996	6.07894e-08	0.102596	0.0170299	1.69665e-09
cg26076619	22	16288724	F	POTEH	TSS1500	0.103108	0.0190362	6.08037e-08	0.131392	0.0197339	2.77203e-11
cg10041417	6	168920947	R	SMOC2	Body	-0.0878812	0.0162257	6.08891e-08	-0.0868524	0.0158222	4.03616e-08
cg08140458	19	58280728	F	ZNF586	TSS1500	0.102995	0.0190161	6.08896e-08	0.117399	0.0193147	1.21531e-09
cg25889581	4	16708336	F	LDB2	Body	-0.0791345	0.0146109	6.0908e-08	-0.0738244	0.0144787	3.41768e-07
cg09350895	14	73958573	F	HEATR4	Body	0.0900274	0.0166224	6.09347e-08	0.0861599	0.0170532	4.36222e-07
cg22856972	6	134275178	F	TBPL1	5'UTR	-0.107923	0.0199277	6.10473e-08	-0.113609	0.0204655	2.83599e-08
cg16931076	12	1702001	F	FBXL14	Body	-0.0929382	0.0171615	6.11147e-08	-0.105468	0.0173519	1.21557e-09
cg14671982	5	1090619	R	SLC12A7	Body	-0.0983654	0.0181637	6.11208e-08	-0.113857	0.0175517	8.75842e-11
cg11901715	20	18794246	F	C20orf79	TSS200	-0.0798662	0.0147507	6.14894e-08	-0.0779183	0.0150964	2.45143e-07
cg02988422	18	14450799	F			0.0974142	0.0179927	6.16017e-08	0.123994	0.0189931	6.64926e-11
cg21853331	7	4308120	R	SDK1	Body	-0.0949396	0.0175364	6.16841e-08	-0.0888661	0.017619	4.56461e-07
cg26275470	2	168150968	F			0.0897428	0.0165789	6.19518e-08	0.085305	0.0171071	6.14775e-07
cg00165862	1	204183060	R	GOLT1A	5'UTR	0.088597	0.0163687	6.21178e-08	0.092302	0.0166429	2.9222e-08
cg12197457	6	160554674	F	SLC22A1	Body	0.103281	0.0190821	6.21658e-08	0.108085	0.0198481	5.16313e-08
cg25161283	22	20103922	F	TRMT2A	Body	-0.100033	0.0184823	6.22017e-08	-0.118537	0.0192632	7.57724e-10
cg06518831	6	31632541	R	BAT4	5'UTR	-0.0926894	0.0171256	6.22043e-08	-0.101457	0.0172293	3.89471e-09
cg14128773	19	46988034	F			-0.105264	0.0194493	6.22496e-08	-0.103637	0.0199874	2.15873e-07
cg27364162	3	55517806	R	WNT5A	Body	0.0861307	0.015915	6.23568e-08	0.111139	0.0166067	2.19458e-11
cg20759281	12	21796914	R	LDHB	Body	-0.0599018	0.0110686	6.23756e-08	-0.0783382	0.0119405	5.35518e-11
cg00136405	4	123542198	R	IL21	5'UTR	-0.0801562	0.0148115	6.24121e-08	-0.0761834	0.0149915	3.73943e-07
cg26151467	13	112724221	R	SOX1	1stExon	0.0907579	0.0167715	6.25222e-08	0.111161	0.0165292	1.75416e-11
cg21579239	15	43211292	R	TTBK2	5'UTR	-0.0748216	0.0138271	6.25909e-08	-0.102137	0.0155125	4.57433e-11
cg12908399	1	229570288	R	ACTA1	TSS1500	0.0998817	0.0184585	6.26211e-08	0.111211	0.0187737	3.14619e-09
cg03623378	20	13201670	F	ISM1	TSS1500	0.0956066	0.0176691	6.26891e-08	0.090249	0.0180499	5.73359e-07
cg06559878	5	156642345	F	ITK	Body	-0.0586474	0.0108388	6.27228e-08	-0.0685786	0.0111613	8.03087e-10
cg20975414	1	145715571	R	CD160	TSS200	-0.0818968	0.0151358	6.27464e-08	-0.0791607	0.0147216	7.56561e-08
cg26296762	1	52834434	F			0.0842658	0.0155748	6.28877e-08	0.0872865	0.0159129	4.12862e-08
cg01092108	5	33362853	F			-0.091112	0.0168423	6.31276e-08	-0.0896887	0.0170567	1.4542e-07
cg08036668	15	49462157	F	GALK2	TSS1500	-0.086551	0.0159995	6.31662e-08	-0.135605	0.01593	1.70117e-17
cg08239804	6	134497755	F	SGK1	TSS1500	0.0730096	0.0134964	6.31837e-08	0.0898478	0.014524	6.16467e-10
cg06622379	4	66536309	F	EPHA5	TSS1500	0.0885193	0.0163651	6.33676e-08	0.0860891	0.0170275	4.28417e-07
cg15056348	10	134350107	R	INPP5A	TSS1500	-0.0926221	0.0171237	6.33811e-08	-0.119991	0.0176803	1.14719e-11
cg22446998	5	155701819	R			-0.0789826	0.0146055	6.38294e-08	-0.0797294	0.0142488	2.19967e-08
cg06903384	3	152553711	F	P2RY1	1stExon	0.085878	0.0158821	6.40068e-08	0.123832	0.0160897	1.39987e-14
cg00903242	3	238161	R	CHL1	TSS1500	0.0988167	0.0182751	6.40305e-08	0.0973428	0.018602	1.66844e-07
cg06394255	11	9024649	R	NRIP3	Body	0.0857586	0.0158605	6.40746e-08	0.0836547	0.0163501	3.11305e-07
cg00628788	18	33529997	F			0.0876714	0.0162153	6.41892e-08	0.091794	0.0167267	4.06828e-08
cg03548415	11	111991342	R			-0.0757718	0.0140161	6.44265e-08	-0.0774278	0.0146536	1.26471e-07
cg00617867	5	140242373	R	PCDHA6	Body	0.105224	0.0194641	6.44297e-08	0.163688	0.0199329	2.17681e-16
cg26312542	11	112038104	F	TEX12	5'UTR	0.105206	0.0194614	6.44839e-08	0.120764	0.0200677	1.76777e-09
cg16207263	14	99413386	R			-0.065316	0.0120833	6.46319e-08	-0.0930993	0.0120356	1.03124e-14
cg10701252	3	55508585	F	WNT5A	Body	0.107481	0.0198843	6.46804e-08	0.112747	0.0204896	3.74142e-08
cg15084269	1	180993237	R	STX6	TSS1500	-0.0967281	0.0178951	6.47091e-08	-0.13085	0.0177586	1.72853e-13
cg26640601	6	10883866	F			0.0995524	0.0184203	6.49947e-08	0.123645	0.0188958	6.00863e-11
cg07289018	12	51640971	F	SMAGP	Body	-0.0942507	0.01744	6.5063e-08	-0.0910495	0.0182213	5.82694e-07
cg07835051	18	56935446	R	RAX	3'UTR	0.0980147	0.0181366	6.50749e-08	0.0931213	0.0185896	5.46209e-07
cg14989164	1	180205157	F	LHX4	Body	0.0951991	0.0176158	6.51064e-08	0.0950022	0.0179311	1.1696e-07
cg22180646	15	70447157	R			-0.0947562	0.0175363	6.53765e-08	-0.0985038	0.0179023	3.7487e-08
cg04818943	16	90114200	R	LOC100130015	TSS200	0.0957064	0.0177122	6.53825e-08	0.111691	0.01774	3.05447e-10
cg02600394	4	48136234	R	TXK	5'UTR	0.0475247	0.00879538	6.54011e-08	0.0606034	0.00964074	3.25373e-10
cg16234557	10	119292062	R	EMX2OS	Body	0.0981266	0.0181612	6.54986e-08	0.0917724	0.0184976	7.00188e-07
cg00397179	12	115130140	F			0.0886653	0.0164108	6.55805e-08	0.0890237	0.0167304	1.03164e-07
cg18099096	4	23936764	R			-0.101204	0.0187323	6.56709e-08	-0.125241	0.0195644	1.53873e-10
cg16944977	2	29203230	F	FAM179A	TSS1500	-0.0847339	0.015684	6.56948e-08	-0.084871	0.0148902	1.19955e-08
cg23956238	19	55672036	R	C19orf51	Body	0.0859981	0.0159194	6.58692e-08	0.080374	0.0148698	6.47394e-08
cg10084554	10	127991159	F	ADAM12	Body	-0.098092	0.0181586	6.59207e-08	-0.117474	0.0182354	1.17849e-10
cg26297299	9	38067684	R	SHB	Body	0.092326	0.0170915	6.59479e-08	0.0966243	0.0172244	2.02647e-08
cg27630202	5	140799305	R	PCDHGA4	Body	0.104378	0.0193241	6.60992e-08	0.146991	0.0195326	5.25563e-14
cg12485185	15	34782820	F			0.0909896	0.0168454	6.61022e-08	0.0917054	0.0179408	3.19524e-07
cg20817062	1	95285349	F	SLC44A3	TSS1500	0.0981121	0.0181667	6.64029e-08	0.109492	0.0186946	4.71693e-09
cg21432375	16	12995078	R	SHISA9	TSS1500	0.0909234	0.0168361	6.64562e-08	0.0868991	0.0173873	5.79746e-07
cg09028008	1	19615080	R	AKR7A3	1stExon	0.0976674	0.0180852	6.64867e-08	0.0931355	0.0184159	4.25121e-07
cg16356622	1	36351841	R	EIF2C1	Body	-0.0437679	0.00810505	6.66135e-08	-0.0475792	0.00870221	4.56465e-08
cg16002908	10	125539687	F	CPXM2	Body	-0.0958632	0.0177523	6.66237e-08	-0.110874	0.0177943	4.63795e-10
cg02673986	1	27683912	F	MAP3K6	Body	-0.104514	0.0193546	6.66555e-08	-0.124764	0.0197812	2.84169e-10
cg02695780	8	16859295	R	FGF20	1stExon	0.0902274	0.0167105	6.68437e-08	0.0858563	0.0171084	5.21134e-07
cg05421564	8	53477218	F	FAM150A	Body	0.0957718	0.0177387	6.69963e-08	0.0948693	0.0180228	1.41067e-07
cg13351161	8	27490921	F	SCARA3	TSS1500	-0.0961515	0.0178093	6.70375e-08	-0.103579	0.0183509	1.65783e-08
cg18164305	11	4212446	F			-0.101551	0.0188096	6.70606e-08	-0.0985242	0.0195735	4.81452e-07
cg11983038	13	34251128	F			-0.105687	0.0195757	6.70649e-08	-0.100759	0.0203925	7.77245e-07
cg21618455	3	123950018	R	KALRN	Body	-0.0810969	0.0150234	6.73759e-08	-0.0765897	0.0149116	2.80296e-07
cg17800442	16	30908233	R	CTF1	Body	0.0875334	0.016216	6.73992e-08	0.0956146	0.0170576	2.07776e-08
cg08841511	10	86184581	F	FAM190B	Body	0.0839129	0.0155454	6.74154e-08	0.0921297	0.0160753	9.97558e-09
cg07215693	5	140215806	R	PCDHA6	Body	0.101873	0.018873	6.74518e-08	0.157233	0.0189976	1.26867e-16
cg19273773	7	102790112	F	NAPEPLD	TSS1500	0.106469	0.0197251	6.75221e-08	0.108625	0.0201717	7.24309e-08
cg14302224	10	105210980	F	CALHM2	5'UTR	-0.105783	0.0196002	6.77444e-08	-0.124977	0.0204447	9.78329e-10
cg04510282	5	77253378	R			0.075964	0.014076	6.78725e-08	0.0861305	0.0153056	1.82977e-08
cg19641582	12	71003638	R	PTPRB	TSS200	0.0948359	0.0175731	6.78944e-08	0.0922892	0.0177809	2.099e-07
cg11942936	10	77169689	F			-0.0948426	0.0175747	6.79423e-08	-0.0983439	0.0180271	4.88789e-08
cg20716932	20	31331814	R	COMMD7	TSS200	-0.0951393	0.0176302	6.79923e-08	-0.136048	0.0173285	4.12341e-15
cg19676227	2	133695582	R	NCKAP5	Body	-0.0815138	0.0151065	6.81672e-08	-0.111939	0.0154529	4.35959e-13
cg14650610	5	136834492	F	SPOCK1	5'UTR	0.100948	0.0187081	6.81687e-08	0.0990453	0.019106	2.17206e-07
cg17256157	6	142410100	F	NMBR	TSS200	0.0971011	0.0179966	6.83234e-08	0.0972711	0.0184745	1.40069e-07
cg10465028	11	63753203	R	OTUB1	TSS200	-0.104053	0.0192853	6.8349e-08	-0.102192	0.0196657	2.03127e-07
cg03742567	11	57424513	F	CLP1	TSS1500	-0.0821469	0.0152254	6.83742e-08	-0.111748	0.0158593	1.83842e-12
cg02283691	19	33182526	R	NUDT19	TSS1500	-0.103883	0.0192545	6.84186e-08	-0.130683	0.0196463	2.8954e-11
cg09868336	3	68981866	F	FAM19A4	TSS200	0.0922201	0.0170931	6.84653e-08	0.0956899	0.0175706	5.15059e-08
cg09853936	1	3388196	R	ARHGEF16	Body	-0.102778	0.0190503	6.84839e-08	-0.100701	0.0194511	2.253e-07
cg14539856	10	118187002	R	PNLIPRP3	TSS1500	-0.0881845	0.0163453	6.84878e-08	-0.0768683	0.0156084	8.44421e-07
cg15958792	2	176971967	R	HOXD11	TSS200	0.0946643	0.0175465	6.85061e-08	0.0915207	0.0176419	2.12933e-07
cg04923875	1	175533566	F	TNR	5'UTR	-0.0856553	0.0158782	6.87027e-08	-0.0885201	0.0163721	6.41673e-08
cg12243597	12	62585877	F	FAM19A2	5'UTR	0.0950289	0.017618	6.89573e-08	0.089915	0.0178714	4.8733e-07
cg04431387	22	41865125	F	ACO2	TSS200	-0.0963623	0.0178652	6.89652e-08	-0.101372	0.0183571	3.34727e-08
cg01664241	4	73435425	F	ADAMTS3	TSS1500	0.094249	0.0174736	6.89808e-08	0.102232	0.0176426	6.84942e-09
cg06196801	12	121164025	F	ACADS	Body	-0.0779669	0.0144559	6.91222e-08	-0.0739063	0.0149408	7.55168e-07
cg05373457	8	99439948	F	KCNS2	5'UTR	0.100441	0.0186229	6.91399e-08	0.105671	0.018742	1.71847e-08
cg08478447	3	53528849	F	CACNA1D	TSS200	0.0963811	0.0178705	6.91675e-08	0.0926113	0.0185329	5.81918e-07
cg04836851	5	140562819	F	PCDHB16	1stExon	0.103518	0.019194	6.91966e-08	0.123622	0.0196911	3.42777e-10
cg13868520	1	12139206	F	TNFRSF8	Body	-0.0821404	0.0152303	6.91994e-08	-0.0863888	0.0144937	2.51536e-09
cg01774878	12	122063005	R	ORAI1	TSS1500	-0.0973994	0.0180628	6.95814e-08	-0.127463	0.01857	6.70032e-12
cg23257859	7	32772432	F	MIR550-2	TSS200	-0.0749855	0.0139062	6.95859e-08	-0.0982958	0.0143602	7.64647e-12
cg01109169	2	71134630	F	VAX2	Body	0.08989	0.0166703	6.95898e-08	0.0933386	0.0168965	3.31117e-08
cg07423205	5	37834672	R	GDNF	Body	0.0934212	0.0173255	6.96296e-08	0.0982368	0.017604	2.40005e-08
cg17919667	5	176513163	F	FGFR4	TSS1500	-0.0726629	0.0134759	6.96531e-08	-0.0935655	0.0138943	1.64938e-11
cg21578596	6	32906460	F	HLA-DMB	Body	-0.0412479	0.00765003	6.97322e-08	-0.0536629	0.00848892	2.59004e-10
cg03604367	7	12610817	F	SCIN	Body	0.0983519	0.0182423	6.9903e-08	0.111863	0.0187391	2.38002e-09
cg19753476	17	4803506	F	CHRNE	Body	0.105508	0.0195697	6.99067e-08	0.139747	0.020004	2.82953e-12
cg08062338	3	181428669	F	SOX2OT	Body	0.0956852	0.01775	7.01762e-08	0.0898739	0.0180152	6.07613e-07
cg14035807	2	237233067	F	IQCA1	3'UTR	-0.0777521	0.0144267	7.06758e-08	-0.0791638	0.0142566	2.81179e-08
cg04618277	17	42854747	R	ADAM11	Body	-0.0900396	0.016708	7.08462e-08	-0.0937134	0.0169516	3.23367e-08
cg10458080	12	112178900	R	ACAD10	Body	-0.100928	0.0187292	7.09243e-08	-0.0986034	0.0191763	2.71928e-07
cg01455398	17	77200481	F	HRNBP3	5'UTR	-0.0912216	0.0169297	7.11404e-08	-0.0910994	0.017252	1.28822e-07
cg26845297	4	85422409	R			0.0881728	0.0163647	7.12566e-08	0.0957355	0.0168804	1.41639e-08
cg24700929	12	114855417	F			-0.0765671	0.014211	7.1292e-08	-0.0797304	0.014015	1.27826e-08
cg06610484	6	100442105	R	MCHR2	TSS200	0.0937905	0.0174081	7.13438e-08	0.108638	0.0177219	8.77971e-10
cg01777228	17	39890494	F	HAP1	1stExon	0.0927132	0.0172082	7.13542e-08	0.113297	0.0176409	1.34126e-10
cg05966241	16	67515938	R	ATP6V0D1	TSS1500	-0.0933453	0.0173269	7.1522e-08	-0.13905	0.0182401	2.47212e-14
cg20703581	7	9768723	R			-0.0946657	0.0175723	7.15581e-08	-0.101638	0.0172847	4.09726e-09
cg08136806	12	52867793	F	KRT6C	TSS1500	-0.0845475	0.0156946	7.16285e-08	-0.0787532	0.0152802	2.55056e-07
cg18702971	22	29920546	F	THOC5	Body	-0.0902506	0.016755	7.18472e-08	-0.0920489	0.0170283	6.45775e-08
cg24047926	1	204095587	R	SOX13	3'UTR	-0.103464	0.0192081	7.18483e-08	-0.105558	0.0175516	1.8083e-09
cg15756114	2	227515220	R			-0.0861618	0.0159966	7.19403e-08	-0.100497	0.0165339	1.2152e-09
cg19537591	11	111956782	R	TIMM8B	Body	-0.0947425	0.0175904	7.20287e-08	-0.091571	0.0176178	2.01843e-07
cg15998609	1	216774956	F	ESRRG	Body	-0.102119	0.0189609	7.2142e-08	-0.106208	0.0196137	6.12928e-08
cg05490712	11	31838674	F	PAX6	5'UTR	0.0875067	0.016248	7.2165e-08	0.0920824	0.0163985	1.96215e-08
cg12950645	15	71410605	R			-0.0708888	0.0131628	7.22283e-08	-0.080631	0.0129853	5.31858e-10
cg05839709	11	109962727	R	ZC3H12C	TSS1500	-0.0995	0.0184785	7.25852e-08	-0.100399	0.0192341	1.79045e-07
cg26247737	8	15095914	R	SGCZ	TSS200	0.0779956	0.0144851	7.26292e-08	0.0771705	0.0147438	1.65779e-07
cg27016020	16	28303432	R	SBK1	TSS1500	-0.0940469	0.0174666	7.2696e-08	-0.109865	0.0182852	1.87374e-09
cg20905984	6	30023112	F	NCRNA00171	Body	-0.0873449	0.016222	7.27128e-08	-0.0801801	0.0159928	5.34431e-07
cg03020545	6	73330358	F	KCNQ5	TSS1500	-0.0986436	0.0183212	7.27974e-08	-0.167746	0.0185084	1.26652e-19
cg20937029	17	76870563	F	TIMP2	Body	-0.0995528	0.0184951	7.33999e-08	-0.091642	0.0186975	9.52098e-07
cg12073083	14	89749549	F	FOXN3	Body	-0.0730985	0.0135813	7.35468e-08	-0.0713426	0.0143195	6.28617e-07
cg23737061	3	60226328	R	FHIT	Body	-0.077033	0.0143124	7.3559e-08	-0.0807745	0.0140246	8.43658e-09
cg09791743	6	42898508	F	CNPY3	Body	-0.0940847	0.0174806	7.35621e-08	-0.0924796	0.0156793	3.67508e-09
cg22541378	6	7726967	F	BMP6	TSS200	0.0857562	0.0159334	7.35884e-08	0.0853083	0.0162222	1.45044e-07
cg26988138	19	2639424	R	GNG7	5'UTR	-0.0941674	0.0174967	7.36627e-08	-0.0959216	0.0178363	7.53705e-08
cg06636541	17	79374515	R	BAHCC1	Body	-0.1002	0.0186188	7.37994e-08	-0.116537	0.0189113	7.17026e-10
cg06041363	22	46663418	R	TTC38	TSS1500	-0.0771041	0.0143272	7.3803e-08	-0.0951233	0.0143455	3.33669e-11
cg03024720	8	9765601	R			0.093065	0.017293	7.38078e-08	0.0931232	0.0178825	1.9141e-07
cg06200607	2	29298362	F	C2orf71	TSS1500	-0.0794789	0.0147694	7.39396e-08	-0.0743673	0.0146973	4.1944e-07
cg03439703	11	14664991	R	PDE3B	TSS1500	-0.0996581	0.0185194	7.39569e-08	-0.0968547	0.019246	4.84227e-07
cg20475082	2	129166686	R			-0.0986109	0.018326	7.41041e-08	-0.0976624	0.0182823	9.19782e-08
cg21678813	11	20229879	R			0.099204	0.0184366	7.41487e-08	0.105656	0.0184743	1.07104e-08
cg19071002	6	63940486	R			-0.0788345	0.0146514	7.42068e-08	-0.0848727	0.0147335	8.385e-09
cg13081498	1	16345368	R	HSPB7	TSS200	-0.103459	0.0192292	7.435e-08	-0.108001	0.0193685	2.4597e-08
cg15200789	10	79285311	R	KCNMA1	Body	-0.0695697	0.0129313	7.45166e-08	-0.0627108	0.0124593	4.82265e-07
cg12259792	17	40442580	F	STAT5A	Body	-0.0779367	0.0144881	7.47483e-08	-0.0860786	0.0150504	1.06938e-08
cg11853788	1	179561347	R	TDRD5	5'UTR	0.102458	0.0190477	7.48963e-08	0.113757	0.0193417	4.06673e-09
cg04858148	4	81117016	R	PRDM8	5'UTR	-0.0512927	0.00953615	7.50002e-08	-0.0720921	0.0104827	6.10253e-12
cg05658236	1	47898911	F	MGC12982	Body	0.0868787	0.0161528	7.5089e-08	0.0966558	0.0172862	2.2513e-08
cg25810938	2	241497060	F	ANKMY1	5'UTR	0.10103	0.0187857	7.5309e-08	0.0989999	0.0194734	3.69836e-07
cg24225517	6	108487063	F	NR2E1	TSS200	0.0957696	0.0178078	7.53323e-08	0.0875573	0.0176971	7.51568e-07
cg14051147	6	33539394	R			-0.0962295	0.0178952	7.55753e-08	-0.134019	0.0181891	1.73074e-13
cg11035122	14	101491994	R	MIR758	TSS1500	-0.0818533	0.0152226	7.56909e-08	-0.0730833	0.0147466	7.19783e-07
cg23027583	1	221052558	F	HLX	TSS200	0.0914947	0.0170169	7.58613e-08	0.110569	0.017698	4.1698e-10
cg24044052	2	231191662	R	SP140L	TSS1500	-0.089454	0.0166376	7.59043e-08	-0.10721	0.017397	7.15888e-10
cg15980954	6	3231700	F			0.0850031	0.0158108	7.60524e-08	0.0859292	0.0162331	1.20025e-07
cg26901111	19	12251917	F	ZNF20	TSS1500	-0.0996717	0.0185422	7.64146e-08	-0.161937	0.0190642	1.99095e-17
cg16436782	13	110917824	F	COL4A1	Body	0.101526	0.0188877	7.64825e-08	0.109641	0.0189766	7.57372e-09
cg27044570	X	111325176	R	TRPC5	5'UTR	0.0455477	0.00847503	7.68651e-08	0.0525787	0.00905778	6.44383e-09
cg17552116	3	126721513	R	PLXNA1	Body	-0.0994519	0.0185065	7.70611e-08	-0.0974615	0.0176602	3.41512e-08
cg14832317	4	13526597	F			0.0838672	0.0156065	7.70715e-08	0.0890643	0.0161396	3.42158e-08
cg23061435	X	47079575	F	CDK16	Body	-0.0564903	0.0105122	7.70967e-08	-0.0725004	0.0105748	7.08353e-12
cg27058882	17	27187966	R	ERAL1	3'UTR	-0.104144	0.019381	7.72105e-08	-0.103301	0.0195986	1.35816e-07
cg07308381	17	6917370	F	RNASEK	Body	-0.070688	0.0131551	7.72528e-08	-0.088649	0.0124784	1.2105e-12
cg00906420	3	78917133	R	ROBO1	Body	-0.0774301	0.014413	7.7763e-08	-0.0849854	0.0134845	2.93008e-10
cg14929207	17	27230533	R	DHRS13	TSS1500	-0.105582	0.0196533	7.77725e-08	-0.100422	0.0200382	5.39948e-07
cg02143487	17	79316286	R			0.0965369	0.0179703	7.78577e-08	0.0900109	0.0182128	7.72506e-07
cg26646411	22	19841374	F	GNB1L	5'UTR	-0.0957759	0.0178303	7.80772e-08	-0.0963934	0.0181637	1.11492e-07
cg19503030	5	140476324	R	PCDHB2	1stExon	0.0993057	0.0184876	7.80944e-08	0.106024	0.0189718	2.28998e-08
cg06920037	12	115130868	R			0.0944237	0.0175807	7.83609e-08	0.103017	0.0182074	1.53153e-08
cg06444025	17	4804104	F	CHRNE	Body	0.107512	0.0200185	7.84579e-08	0.137261	0.0205037	2.16487e-11
cg05410198	3	186915302	F	RTP1	1stExon	0.104588	0.0194741	7.84626e-08	0.10219	0.0198956	2.8017e-07
cg15111638	11	16631993	R			0.101337	0.0188696	7.85621e-08	0.101715	0.0190487	9.30883e-08
cg18909638	14	37666810	F	MIPOL1	TSS1500	0.0922006	0.0171687	7.86168e-08	0.0990824	0.0174643	1.39964e-08
cg21585512	11	122030076	R	LOC399959	Body	-0.106969	0.019919	7.86506e-08	-0.145015	0.0202488	7.96981e-13
cg12129344	3	173113391	F			0.0928917	0.0172978	7.86688e-08	0.117493	0.0173898	1.41427e-11
cg02809707	2	175191069	F			0.0910405	0.0169547	7.88987e-08	0.0887507	0.0171961	2.45507e-07
cg03307717	21	44524639	R	U2AF1	5'UTR	0.0786165	0.0146418	7.90333e-08	0.0820261	0.0149074	3.74731e-08
cg20092531	18	54789058	R			0.0931766	0.0173542	7.91262e-08	0.10525	0.0181637	6.85234e-09
cg17386911	5	176523180	R	FGFR4	Body	-0.0968137	0.0180329	7.93022e-08	-0.105055	0.0185742	1.54971e-08
cg01639892	6	22079302	F	FLJ22536	Body	-0.0803292	0.0149631	7.94044e-08	-0.0958246	0.0145429	4.42545e-11
cg10426658	14	105031243	R			-0.0962357	0.0179264	7.94494e-08	-0.0988012	0.0177872	2.78212e-08
cg12555334	7	56120290	F	CCT6A	Body	-0.0872288	0.0162491	7.95168e-08	-0.0916516	0.0162914	1.84678e-08
cg14742211	1	16348397	R	CLCNKA	TSS200	-0.0986818	0.0183829	7.95549e-08	-0.0978974	0.018276	8.47939e-08
cg00478246	2	14775494	F	FAM84A	3'UTR	0.0889835	0.0165765	7.95926e-08	0.106255	0.0168403	2.79857e-10
cg18549946	14	58862146	R	TOMM20L	TSS1500	-0.0949703	0.0176952	8.00595e-08	-0.101132	0.018435	4.11428e-08
cg24572745	3	112932345	F	BOC	5'UTR	-0.0851706	0.0158701	8.01791e-08	-0.084489	0.0161603	1.71197e-07
cg02332073	7	130372419	F	TSGA13	TSS1500	-0.0577618	0.0107638	8.03776e-08	-0.0646865	0.0114013	1.39828e-08
cg03722472	11	67182488	F	ATPGD1	TSS1500	-0.0979062	0.0182472	8.07069e-08	-0.128407	0.0186163	5.29003e-12
cg03456393	3	193310565	F	OPA1	TSS1500	-0.107464	0.0200293	8.08052e-08	-0.105863	0.0205896	2.72414e-07
cg26618965	8	67874206	R			0.0985322	0.0183658	8.09536e-08	0.10863	0.0189269	9.5e-09
cg23273418	1	3042459	F	PRDM16	Body	-0.0851982	0.015881	8.10477e-08	-0.0876658	0.0156465	2.10815e-08
cg24898863	1	153363580	F	S100A8	TSS200	-0.0473165	0.00882035	8.1185e-08	-0.0566436	0.00913551	5.6329e-10
cg23956680	17	45301019	F	MYL4	3'UTR	-0.0852836	0.0158989	8.13416e-08	-0.0808196	0.0158086	3.18134e-07
cg02961707	19	7927974	R	EVI5L	Body	0.0980032	0.0182712	8.14813e-08	0.126104	0.0183316	6.02532e-12
cg19706534	2	120197644	R	SCTR	3'UTR	-0.070891	0.0132174	8.1642e-08	-0.0649054	0.013165	8.21592e-07
cg22057234	20	34206710	R	SPAG4	Body	-0.0928794	0.0173172	8.16635e-08	-0.119063	0.0179269	3.10329e-11
cg17835678	6	30228254	F	HLA-L	Body	0.1015	0.0189272	8.20054e-08	0.1169	0.0193626	1.566e-09
cg11368628	11	1856183	F	SYT8	Body	-0.0611873	0.0114105	8.21447e-08	-0.0737297	0.012068	9.99161e-10
cg20931541	6	144386528	R	PLAGL1	TSS1500	-0.0667027	0.0124397	8.22662e-08	-0.0750194	0.011722	1.55472e-10
cg09526708	6	127442648	F	RSPO3	Body	0.0925637	0.0172637	8.24239e-08	0.0966249	0.0172965	2.31863e-08
cg18984452	9	1046103	R			0.0953023	0.017775	8.24927e-08	0.0976767	0.0184926	1.27836e-07
cg04338890	16	57019755	R			-0.0834942	0.0155736	8.26421e-08	-0.0840183	0.0153254	4.1985e-08
cg09903090	6	41910019	R	CCND3	5'UTR	-0.104303	0.0194553	8.26934e-08	-0.0996623	0.0202106	8.17307e-07
cg05873857	10	5727926	F	C10orf18	5'UTR	-0.103953	0.019391	8.28285e-08	-0.106329	0.0198208	8.11794e-08
cg20954460	2	239594118	R			-0.0894073	0.0166786	8.29455e-08	-0.0937277	0.0163656	1.0215e-08
cg11932837	20	16553912	F	KIF16B	1stExon	0.0944292	0.017616	8.30249e-08	0.0907193	0.0181705	5.95529e-07
cg04354805	1	27152792	F	ZDHHC18	TSS1500	-0.104405	0.0194774	8.30818e-08	-0.118957	0.0201607	3.6251e-09
cg25071651	4	101112317	R	DDIT4L	TSS1500	0.0906026	0.0169036	8.32376e-08	0.0966782	0.0174122	2.81924e-08
cg22386774	2	209029690	R	CRYGA	TSS1500	-0.0870444	0.0162413	8.34816e-08	-0.0813282	0.0162666	5.74214e-07
cg26698819	11	11651507	R			-0.0812853	0.0151668	8.34946e-08	-0.0830985	0.0151402	4.0517e-08
cg26681847	11	120208749	F	ARHGEF12	Body	-0.0803161	0.0149862	8.35319e-08	-0.103731	0.0155432	2.4938e-11
cg08735211	6	32920657	R	HLA-DMA	Body	-0.0832926	0.0155439	8.38907e-08	-0.0870826	0.0160333	5.59265e-08
cg12645886	15	89905277	F			0.100129	0.0186861	8.39426e-08	0.114185	0.0193433	3.56767e-09
cg16975095	3	71942852	F			-0.0970891	0.0181194	8.40073e-08	-0.100444	0.0185857	6.50346e-08
cg16967626	15	27111597	R	GABRA5	TSS1500	0.0916803	0.0171107	8.41141e-08	0.0900858	0.0180459	5.97438e-07
cg04088969	10	11060048	F	CUGBP2	5'UTR	0.0971573	0.0181335	8.41962e-08	0.0903908	0.0173912	2.01971e-07
cg26263234	3	26666060	R	LRRC3B	5'UTR	0.0893095	0.0166729	8.48262e-08	0.103792	0.0171836	1.53909e-09
cg03700024	2	74666700	F	RTKN	Body	-0.0688436	0.0128524	8.48582e-08	-0.0760017	0.0132858	1.06194e-08
cg10362542	17	77179709	R	HRNBP3	5'UTR	0.0971824	0.0181438	8.49685e-08	0.111218	0.0183463	1.34298e-09
cg25119415	1	158799935	R	MNDA	TSS1500	-0.0939197	0.0175354	8.50797e-08	-0.0844707	0.0163712	2.47319e-07
cg03885664	16	56554271	R	BBS2	TSS1500	-0.106009	0.0197963	8.55724e-08	-0.145662	0.0203208	7.60416e-13
cg15845792	6	28175446	R			0.0972951	0.0181701	8.57015e-08	0.114777	0.0183325	3.82885e-10
cg06991484	8	11540407	R			0.101896	0.0190305	8.58716e-08	0.148031	0.0194997	3.1633e-14
cg07015221	5	1034307	R	NKD2	Body	-0.100086	0.0186925	8.58835e-08	-0.0933419	0.0189645	8.56997e-07
cg06360776	16	30545507	F	ZNF747	Body	-0.100868	0.018839	8.59259e-08	-0.118405	0.0192356	7.4851e-10
cg08332990	4	997351	F	IDUA	Body	0.100544	0.0187801	8.61365e-08	0.119838	0.0193287	5.64624e-10
cg24430754	2	232396241	F	NMUR1	TSS1500	-0.0695266	0.0129865	8.61491e-08	-0.0642601	0.0129306	6.70796e-07
cg09339527	5	178322752	F	ZFP2	TSS200	0.0856817	0.0160058	8.64339e-08	0.098445	0.0162119	1.2601e-09
cg26995224	12	121974146	R	KDM2B	Body	-0.100642	0.0188038	8.68777e-08	-0.0985389	0.0189167	1.89764e-07
cg27606567	3	44040811	R			0.0981973	0.0183471	8.68939e-08	0.0999594	0.018668	8.57485e-08
cg27090073	14	104925368	R			-0.0900181	0.0168203	8.71034e-08	-0.0916358	0.0164017	2.31068e-08
cg14952312	17	72350710	R	KIF19	Body	-0.106926	0.0199804	8.72006e-08	-0.107104	0.0206369	2.10364e-07
cg21733531	7	63560711	R			0.0970594	0.0181389	8.75172e-08	0.127976	0.0183421	3.01217e-12
cg05673137	6	41007003	F	UNC5CL	TSS200	-0.0866021	0.0161848	8.75476e-08	-0.0897216	0.0170867	1.51313e-07
cg23709079	11	16034942	R	SOX6	Body	-0.0839691	0.0156937	8.77125e-08	-0.100696	0.0161478	4.49276e-10
cg03304660	7	157586219	R	PTPRN2	Body	-0.100564	0.0187976	8.80351e-08	-0.124879	0.0191784	7.4434e-11
cg04890480	1	181073734	R			-0.0975989	0.0182441	8.8146e-08	-0.127134	0.0184348	5.33415e-12
cg15816181	X	82763261	R	POU3F4	TSS200	0.0497747	0.00930487	8.82882e-08	0.0513614	0.00933192	3.71615e-08
cg21369812	10	73471699	R	C10orf105	3'UTR	-0.0970007	0.0181335	8.83116e-08	-0.0951503	0.0176941	7.55246e-08
cg05318142	2	85999498	R	ATOH8	Body	-0.0902773	0.0168786	8.86255e-08	-0.114625	0.017235	2.91713e-11
cg10596451	2	182549368	R			0.0966717	0.0180742	8.86364e-08	0.0921046	0.0186595	7.97086e-07
cg12689128	12	52762533	R	KRT85	TSS1500	-0.0889208	0.0166255	8.87037e-08	-0.0993249	0.0164351	1.50835e-09
cg05944137	7	155301734	R	CNPY1	5'UTR	0.0942626	0.0176243	8.87112e-08	0.13467	0.0180871	9.64828e-14
cg24519867	2	168103543	R	XIRP2	Body	-0.0781572	0.0146131	8.87174e-08	-0.0789382	0.0139309	1.45836e-08
cg03495632	6	29797211	F	HLA-G	Body	-0.0884507	0.0165384	8.88333e-08	-0.101031	0.0162321	4.8411e-10
cg14633329	9	139640053	F	LCN6	Body	-0.0738009	0.0137992	8.88409e-08	-0.0783789	0.0137532	1.20547e-08
cg05358723	8	145749887	R	LRRC24	Body	0.101212	0.0189246	8.88596e-08	0.128748	0.0196501	5.67607e-11
cg27478579	2	55497012	F	MTIF2	TSS1500	-0.0959735	0.0179461	8.89959e-08	-0.113529	0.0189012	1.8964e-09
cg02699167	3	33319024	F	FBXL2	Body	0.0942606	0.017627	8.9177e-08	0.105523	0.0177041	2.51669e-09
cg21468728	17	27918207	F			0.0851389	0.0159213	8.91784e-08	0.0941818	0.016096	4.87905e-09
cg27200236	4	24296454	F			-0.089894	0.0168106	8.91992e-08	-0.0815316	0.016508	7.856e-07
cg26000619	19	2251067	F	AMH	Body	0.0981294	0.0183534	8.95959e-08	0.0984965	0.019055	2.35258e-07
cg00085438	3	152049980	F	MBNL1	Body	-0.0994594	0.0186024	8.96275e-08	-0.100566	0.0194647	2.38449e-07
cg10718130	8	145539893	F	DGAT1	3'UTR	-0.102427	0.0191575	8.96357e-08	-0.0894674	0.0176705	4.12522e-07
cg20517154	8	17658561	F	MTUS1	TSS200	0.0935157	0.0174917	8.97691e-08	0.102723	0.0181942	1.643e-08
cg26828839	12	6054749	F	ANO2	Body	0.0919028	0.0171905	8.9849e-08	0.0882359	0.0174337	4.16588e-07
cg18504190	11	1649947	R	HCCA2	Body	-0.102543	0.0191818	8.99819e-08	-0.111881	0.0202564	3.32786e-08
cg07571951	7	75931608	R	HSPB1	TSS1500	-0.0996868	0.0186476	9.00018e-08	-0.108363	0.0183094	3.25018e-09
cg00739217	17	76183602	F	AFMID	Body	-0.0939539	0.0175758	9.01062e-08	-0.124189	0.0179886	5.06331e-12
cg09257526	1	154379696	F	IL6R	Body	-0.0542751	0.0101545	9.04525e-08	-0.0562233	0.010553	9.94649e-08
cg17156743	6	28603171	R			0.0938179	0.0175538	9.06162e-08	0.0904769	0.0179194	4.4392e-07
cg05683808	7	157133186	F	DNAJB6	5'UTR	-0.0950987	0.0177937	9.06629e-08	-0.0961994	0.0180096	9.21558e-08
cg13567169	12	121410855	R	C12orf27	TSS1500	-0.101237	0.018943	9.07783e-08	-0.106777	0.0189099	1.63653e-08
cg22598426	4	85417755	F	NKX6-1	Body	0.0945184	0.017687	9.09372e-08	0.0917908	0.0179189	3.01407e-07
cg13498858	19	44952618	F	ZNF229	5'UTR	0.0953128	0.017836	9.09915e-08	0.104586	0.0183663	1.23745e-08
cg06840535	16	85208125	R			-0.0940966	0.0176091	9.11032e-08	-0.0921053	0.0184329	5.82909e-07
cg03503785	16	23962572	R	PRKCB	Body	-0.0887455	0.0166082	9.11827e-08	-0.0881891	0.0160435	3.86589e-08
cg16099210	10	119001250	R	SLC18A2	Body	0.0956474	0.0179008	9.1325e-08	0.0945675	0.0184217	2.84426e-07
cg17298925	5	6828054	F			-0.10208	0.0191058	9.14803e-08	-0.107107	0.0193428	3.07141e-08
cg02998620	2	223171473	R			0.0928705	0.0173828	9.15843e-08	0.105448	0.0174327	1.45904e-09
cg03257417	1	111189871	F			-0.103497	0.0193723	9.16492e-08	-0.113351	0.0197379	9.31359e-09
cg25304198	13	51168711	R			0.088845	0.0166309	9.18474e-08	0.0886748	0.0165602	8.56993e-08
cg23164183	5	2754894	R	C5orf38	Body	0.100638	0.0188422	9.24035e-08	0.103277	0.0192377	7.93996e-08
cg10893095	6	85478296	F			0.0890144	0.0166674	9.26173e-08	0.113825	0.0167295	1.01859e-11
cg03670393	4	81128690	F			0.0911124	0.0170607	9.26924e-08	0.110283	0.0176044	3.74065e-10
cg17755386	1	45242191	F	SNORD46	Body	-0.0885491	0.0165809	9.27251e-08	-0.0974807	0.017193	1.42962e-08
cg16332577	17	37886349	F	C17orf37	Body	-0.10441	0.019552	9.28932e-08	-0.138997	0.0199876	3.5468e-12
cg26229607	1	94703098	F	ARHGAP29	1stExon	0.092908	0.0174002	9.32142e-08	0.112869	0.0171658	4.85768e-11
cg11549265	6	26988177	R	LOC100270746	TSS200	0.0999184	0.0187166	9.37197e-08	0.106154	0.0185868	1.12141e-08
cg12537382	4	1404446	F			0.0908487	0.0170208	9.42277e-08	0.0879057	0.0176828	6.65183e-07
cg11258485	2	132202537	F	LOC401010	TSS200	0.103723	0.0194332	9.42777e-08	0.149011	0.019934	7.70664e-14
cg02916312	6	72596135	R	RIMS1	TSS1500	0.0984857	0.0184533	9.44906e-08	0.125261	0.0190235	4.5628e-11
cg25377802	3	28616847	F			0.0915159	0.0171476	9.45205e-08	0.109358	0.0178648	9.2745e-10
cg07293650	17	34797756	R	TBC1D3G	Body	-0.106444	0.0199476	9.49223e-08	-0.106276	0.0205258	2.24655e-07
cg09182138	1	156612436	F	BCAN	5'UTR	0.0955152	0.0179024	9.53628e-08	0.104359	0.018598	2.008e-08
cg25830182	4	85417077	F	NKX6-1	Body	0.0953393	0.0178699	9.54361e-08	0.129013	0.0182738	1.66535e-12
cg20624923	10	120355427	R	PRLHR	TSS1500	0.0939767	0.0176147	9.54835e-08	0.110623	0.0182562	1.36564e-09
cg14317639	14	92721505	R			0.0935035	0.0175261	9.54939e-08	0.100664	0.0177875	1.52009e-08
ch.16.2072386R	16	87503022	F	ZCCHC14	Body	-0.103819	0.0194598	9.55169e-08	-0.104636	0.0195298	8.4253e-08
cg15705971	11	92110262	F	FAT3	Body	-0.0809809	0.0151807	9.58233e-08	-0.0756507	0.0149164	3.94401e-07
cg09471659	15	28753787	F			0.0953356	0.0178718	9.58478e-08	0.109622	0.0182127	1.75525e-09
cg06601742	2	183903477	R	NCKAP1	TSS1500	0.0961482	0.0180255	9.60623e-08	0.0925957	0.0173918	1.01459e-07
cg08058672	3	51423212	F	MANF	Body	-0.0922939	0.017303	9.6087e-08	-0.148541	0.0180161	1.6535e-16
cg18113602	3	32544699	F	CMTM6	TSS1500	-0.0974787	0.0182767	9.63471e-08	-0.104958	0.0189076	2.83902e-08
cg19820058	1	43617187	R	FAM183A	Body	-0.0811939	0.0152241	9.64634e-08	-0.0843439	0.0145237	6.34704e-09
cg21284680	6	10412206	F	TFAP2A	Body	0.0978664	0.0183514	9.66567e-08	0.10578	0.0173615	1.10944e-09
cg11796455	6	10883895	R			0.0975964	0.0183011	9.67095e-08	0.106689	0.0184089	6.81e-09
cg25241964	7	119912723	F	KCND2	TSS1500	0.0961624	0.0180324	9.67396e-08	0.0975879	0.0189511	2.61225e-07
cg18005337	2	98340655	F	ZAP70	Body	0.0960217	0.0180067	9.68373e-08	0.102401	0.0186412	3.94532e-08
cg00574530	5	134872064	R	NEUROG1	TSS1500	0.0964034	0.0180785	9.68811e-08	0.143611	0.0183941	5.83589e-15
cg07613364	5	72746811	R			0.102177	0.0191629	9.71231e-08	0.121269	0.0192815	3.18771e-10
cg04937851	2	237993660	R	COPS8	TSS1500	-0.0800784	0.015019	9.72431e-08	-0.103926	0.016013	8.57653e-11
cg14830791	6	1407935	F			-0.0678374	0.0127234	9.72894e-08	-0.0882638	0.0137696	1.45489e-10
cg19375210	11	20183057	R	DBX1	TSS1500	0.0961827	0.0180407	9.74443e-08	0.0974794	0.0184438	1.25563e-07
cg18717146	19	1478715	R	C19orf25	Body	-0.100936	0.018934	9.76915e-08	-0.118669	0.0194277	1.0073e-09
cg11182518	5	55117965	F			0.100906	0.0189286	9.77541e-08	0.101008	0.0197734	3.25141e-07
cg05126581	1	216144819	R	USH2A	Body	-0.0870755	0.0163346	9.78092e-08	-0.101166	0.0160554	2.95651e-10
cg10602162	X	153671800	F	GDI1	3'UTR	-0.0758256	0.0142252	9.80068e-08	-0.0885849	0.0148833	2.64925e-09
cg03719083	6	10415290	R	TFAP2A	Body	0.0928687	0.0174244	9.83166e-08	0.0981715	0.0180428	5.29718e-08
cg04659729	6	31762688	F	VARS	Body	-0.0974181	0.0182783	9.83621e-08	-0.127643	0.0184748	4.8802e-12
cg09788492	10	101292477	R	NKX2-3	TSS1500	0.0881412	0.0165381	9.84392e-08	0.0889401	0.0171367	2.10264e-07
cg17505819	5	63900077	F	RGS7BP	Body	-0.088829	0.0166678	9.85438e-08	-0.105489	0.0165758	1.96488e-10
cg03563238	19	33554763	F	RHPN2	Body	0.0925439	0.0173665	9.88238e-08	0.103279	0.0178794	7.63004e-09
cg08335389	12	109554302	F			-0.0944029	0.0177162	9.89665e-08	-0.115639	0.0187462	6.88664e-10
cg06937882	20	24974362	F	C20orf3	TSS1500	-0.0634805	0.0119138	9.91272e-08	-0.0620975	0.012618	8.59531e-07
cg18808054	1	86036651	F	DDAH1	5'UTR	-0.0807273	0.0151511	9.92104e-08	-0.0853212	0.0149659	1.19075e-08
cg06055013	10	116853664	R	ATRNL1	1stExon	0.0931375	0.0174807	9.92918e-08	0.10069	0.0176319	1.12512e-08
cg01871427	12	90341955	F			-0.0881504	0.0165452	9.93808e-08	-0.0904232	0.0166908	6.04183e-08
cg19074340	11	32456912	R	WT1	1stExon	0.0973034	0.0182636	9.9457e-08	0.0961528	0.0181381	1.15082e-07
cg25747427	15	89561135	F			-0.0972039	0.0182453	9.95141e-08	-0.0957827	0.0188088	3.53489e-07
cg18615369	13	52701033	R	NEK5	Body	-0.0950817	0.0178473	9.95653e-08	-0.0940864	0.0177513	1.15649e-07
cg00439384	3	122785558	R	PDIA5	TSS1500	-0.0863454	0.0162075	9.95777e-08	-0.12471	0.0171126	3.15462e-13
cg13746854	9	34370894	R	KIAA1161	Body	0.106592	0.0200087	9.96825e-08	0.118803	0.0205162	7.01025e-09
cg22981296	17	17400632	R	RASD1	TSS1500	-0.102438	0.0192303	9.98958e-08	-0.110947	0.0198221	2.17936e-08
cg12334247	2	169312418	R	LASS6	TSS1500	0.0876806	0.0164604	9.99875e-08	0.0866638	0.0168744	2.80904e-07
cg04376617	18	43685360	F	ATP5A1	TSS1500	-0.101801	0.0191133	1.00317e-07	-0.161631	0.0191971	3.78032e-17
cg12975597	6	22897079	F			-0.0758078	0.0142335	1.00383e-07	-0.0752325	0.0138728	5.86059e-08
cg08498156	6	30095802	R			0.0980125	0.0184027	1.00401e-07	0.0985922	0.0189155	1.86561e-07
cg27049094	2	75067716	R	HK2	Body	0.0932768	0.017514	1.00491e-07	0.0889314	0.0167719	1.14295e-07
cg17173423	11	59823993	F	MS4A3	TSS200	-0.0599519	0.011258	1.00794e-07	-0.0603194	0.0120577	5.65703e-07
cg08074555	16	2084795	F	SLC9A3R2	Body	-0.0911182	0.0171111	1.00896e-07	-0.105382	0.0174204	1.45441e-09
cg00040419	X	13670660	R	TCEANC	TSS1500	-0.0837745	0.0157323	1.00953e-07	-0.0862007	0.0164645	1.64492e-07
cg00691671	1	65435148	F			-0.101656	0.0190914	1.0113e-07	-0.107572	0.0190925	1.75838e-08
cg09445727	16	75285526	F	BCAR1	Body	0.0926743	0.0174056	1.01284e-07	0.0908417	0.0177591	3.13373e-07
cg16663570	8	22014724	F	LGI3	TSS1500	0.0914863	0.0171833	1.01431e-07	0.0928364	0.0178017	1.83796e-07
cg07428959	4	129783057	R	PHF17	Body	0.0544715	0.0102316	1.01582e-07	0.057313	0.0105274	5.20447e-08
cg23257289	12	62490552	R	FAM19A2	5'UTR	-0.0840571	0.0157892	1.01666e-07	-0.109616	0.016223	1.41058e-11
cg12363807	13	36920685	F	SPG20	TSS200	0.0928216	0.0174358	1.01716e-07	0.0901527	0.017316	1.92621e-07
cg15737302	11	118302063	F			-0.0997496	0.0187375	1.01773e-07	-0.105897	0.0179627	3.73724e-09
cg05705492	10	28955341	R			-0.08214	0.01543	1.01843e-07	-0.083018	0.0155815	9.93105e-08
cg17952719	2	28612965	R			-0.0803183	0.0150885	1.01978e-07	-0.101231	0.015941	2.14794e-10
cg13500113	2	216947149	R	TMEM169	5'UTR	-0.0934669	0.0175588	1.02027e-07	-0.119737	0.0173725	5.48917e-12
cg02434007	5	139937350	R	SRA1	1stExon	-0.102201	0.0192019	1.02383e-07	-0.121342	0.0197078	7.41005e-10
cg16813360	10	81665141	F			-0.100501	0.0188835	1.02537e-07	-0.111907	0.0194856	9.29978e-09
cg25575937	3	48414383	F	FBXW12	Body	-0.0858853	0.0161384	1.02745e-07	-0.0813965	0.0161366	4.55396e-07
cg27217148	10	105111158	R	PCGF6	TSS1500	-0.0951437	0.0178791	1.02908e-07	-0.108546	0.018202	2.47033e-09
cg13069815	12	80049003	R	PAWR	Body	-0.0955909	0.0179637	1.03e-07	-0.10584	0.017953	3.73758e-09

### Sheet: Table S3
Table S3: 23,141 replicated sex-associated CpGs using the MCCS sample.
CpG	CHR	MAPINFO	Strand	Gene	Gene feature	Control_beta	Control_se	Control_P	Case_beta	Case_se	Case_P
cg00005617	X	68059898	R	EFNB1	Body	-1.87707	0.0226991	0	-1.88005	0.0232436	0
cg00006815	X	103810908	R	IL1RAPL2	TSS200	1.99205	0.0176967	0	1.97324	0.0179685	0
cg00008932	X	71498597	R	RPS4X	TSS1500	-1.641	0.0219203	0	-1.56474	0.0232042	0
cg00008945	X	80377379	F	HMGN5	5'UTR	2.01957	0.0141372	0	2.01482	0.0141698	0
cg00011200	X	48380234	R	EBP	1stExon	2.06999	0.0127777	0	2.05827	0.0126471	0
cg00011891	X	153714660	R	UBL4A	Body	2.11251	0.0106775	0	2.08641	0.010767	0
cg00016522	X	149737876	F	MTM1	5'UTR	2.09003	0.0141939	0	2.08094	0.0142062	0
cg00018261	X	117957689	F	ZCCHC12	TSS200	2.08616	0.0133319	0	2.06999	0.0131619	0
cg00021786	X	31090306	F	FTHL17	TSS200	-1.62103	0.0315465	0	-1.61835	0.03256	0
cg00026186	X	48367230	R	PORCN	TSS200	2.06048	0.0123083	0	2.04408	0.0123577	0
cg00029931	X	100645741	F	RPL36A	TSS1500	2.05619	0.0150503	0	2.03623	0.0149171	0
cg00031235	X	49124819	F	PPP1R3F	TSS1500	-1.70978	0.030355	0	-1.67124	0.0317358	0
cg00040455	X	30326676	R	NR0B1	1stExon	1.81058	0.0218238	0	1.78663	0.0222808	0
cg00046099	X	54556443	R	GNL3L	TSS200	2.12638	0.0110513	0	2.10778	0.0111475	0
cg00072288	X	153200492	R	NAA10	TSS200	2.0787	0.0131024	0	2.04856	0.0136218	0
cg00072587	X	19531567	F	MAP3K15	Body	1.50067	0.0355052	0	1.46053	0.0368953	0
cg00078867	X	48542398	R	WAS	Body	2.13072	0.010739	0	2.10944	0.0111322	0
cg00098732	X	132096915	R	HS6ST2	TSS1500	-1.57632	0.0225573	0	-1.4813	0.0236312	0
cg00108056	X	153627317	F	RPL10	Body	2.09722	0.0112987	0	2.07784	0.0110505	0
cg00111239	X	71238329	R	NHSL2	Body	2.08616	0.0145271	0	2.04723	0.0149328	0
cg00112256	X	117629928	F	DOCK11	5'UTR	2.10512	0.0111378	0	2.06434	0.0112363	0
cg00113623	X	153640221	F	TAZ	1stExon	2.09558	0.0110408	0	2.06539	0.0111654	0
cg00114625	X	24483478	F	PDK3	5'UTR	2.07832	0.0125938	0	2.05594	0.012599	0
cg00114913	X	118107540	F	LONRF3	TSS1500	2.05217	0.0147908	0	2.01385	0.0156665	0
cg00115511	X	46404799	F	LOC401588	TSS200	2.09598	0.014725	0	2.08097	0.0151248	0
cg00116265	X	46306111	F	ZNF673	TSS1500	1.84542	0.0226295	0	1.7817	0.0229325	0
cg00116709	X	49020091	R	MAGIX	Body	2.07512	0.0126818	0	2.06553	0.0121362	0
cg00117066	X	16140434	F	GRPR	TSS1500	-1.50029	0.0318843	0	-1.51459	0.0327769	0
cg00121904	X	43741826	F	MAOB	TSS200	1.97386	0.0213115	0	1.92433	0.0222232	0
cg00128197	X	53461455	F	HSD17B10	TSS200	2.05827	0.0154707	0	2.03593	0.0159776	0
cg00130498	X	129192712	F			-1.63012	0.0292811	0	-1.65041	0.0296528	0
cg00139317	X	24665544	R	PCYT1B	TSS200	2.11434	0.0124247	0	2.09563	0.0117484	0
cg00139547	X	119603329	R	LAMP2	TSS200	2.10752	0.0115617	0	2.10363	0.0114844	0
cg00140085	X	152954284	R	SLC6A8	1stExon	2.11642	0.0104293	0	2.08171	0.0108133	0
cg00140189	X	10128888	R	CLCN4	5'UTR	-1.86212	0.022232	0	-1.83039	0.0228349	0
cg00142683	X	118708623	F	UBE2A	5'UTR	2.05931	0.0144008	0	2.05745	0.0140685	0
cg00145348	X	55026862	R	APEX2	1stExon	2.06242	0.0154188	0	2.05308	0.0155033	0
cg00148031	X	25021725	R			1.51463	0.0312486	0	1.54922	0.0320345	0
cg00150363	X	107068750	R	MID2	TSS1500	1.88756	0.0227428	0	1.84564	0.0240619	0
cg00150874	X	40003284	R	BCOR	5'UTR	-2.02103	0.0183856	0	-1.97353	0.0191861	0
cg00151234	X	77359363	R	PGK1	TSS1500	2.0598	0.013901	0	2.05248	0.013535	0
cg00158454	X	136509526	F			1.93488	0.0188617	0	1.89316	0.0196406	0
cg00167275	10	88854588	R	FAM35A	TSS1500	1.75901	0.0249153	0	1.73284	0.0254775	0
cg00173270	X	106691272	R			-1.49347	0.0339586	0	-1.50446	0.0336317	0
cg00179446	X	118986947	F	UPF3B	1stExon	2.05483	0.0160929	0	2.03814	0.0165423	0
cg00179598	X	38078359	F	SRPX	Body	-1.7583	0.0268618	0	-1.71622	0.0281882	0
cg00188257	X	34677877	F			-1.53689	0.0291626	0	-1.58449	0.0280408	0
cg00188409	X	139592612	F			1.53291	0.0347127	0	1.47055	0.0359758	0
cg00191052	X	46432770	R	CHST7	TSS1500	2.05227	0.0150961	0	2.00858	0.0160346	0
cg00191758	X	55478814	R	MAGEH1	1stExon	2.13637	0.00939464	0	2.10005	0.00979185	0
cg00192980	X	77394971	F	TAF9B	Body	2.13257	0.0104079	0	2.11477	0.0101253	0
cg00194519	X	133679545	F	MGC16121	Body	-1.79086	0.0251702	0	-1.76352	0.0269246	0
cg00195237	X	68722118	R			-1.84477	0.0245232	0	-1.82216	0.0260443	0
cg00200463	X	67913573	F	STARD8	5'UTR	2.0109	0.015571	0	1.99885	0.0145851	0
cg00203568	X	135850876	R	ARHGEF6	Body	1.92218	0.0207985	0	1.88255	0.0219199	0
cg00213805	X	129300008	R	AIFM1	TSS1500	1.87206	0.0218971	0	1.8842	0.0223526	0
cg00213853	X	154034091	F	MPP1	TSS1500	2.08899	0.0128103	0	2.06095	0.0135652	0
cg00213957	X	69509697	F	PDZD11	5'UTR	2.11382	0.013243	0	2.08863	0.0133772	0
cg00216997	X	48980153	R	GPKOW	TSS200	2.11707	0.0111002	0	2.08532	0.0113639	0
cg00227584	X	53123426	R			2.08477	0.0119222	0	2.06189	0.0114312	0
cg00230685	X	17755839	R	SCML1	5'UTR	2.06404	0.0142192	0	2.03477	0.0143472	0
cg00231549	X	33744176	R			1.80093	0.0270632	0	1.78319	0.0278998	0
cg00238052	X	101380291	F	TCEAL2	TSS1500	1.89834	0.0234882	0	1.8899	0.0247785	0
cg00238131	X	71527298	F	CITED1	TSS1500	1.92896	0.019357	0	1.88092	0.020506	0
cg00240113	X	136648241	F	ZIC3	TSS200	1.87837	0.020383	0	1.81153	0.0213389	0
cg00241051	X	131262001	F	FRMD7	5'UTR	-1.50697	0.0337805	0	-1.45546	0.035635	0
cg00241296	X	103811315	R	IL1RAPL2	5'UTR	1.97424	0.0187864	0	1.94326	0.0194937	0
cg00241907	X	12993156	F	TMSB4X	TSS200	2.08721	0.0137182	0	2.05923	0.0145023	0
cg00243584	X	119022103	R			1.76013	0.0262027	0	1.71643	0.0287498	0
cg00245012	X	57148068	F	SPIN2B	TSS200	2.04329	0.018844	0	2.01667	0.0192205	0
cg00250879	X	135847852	F	ARHGEF6	Body	1.56378	0.0284484	0	1.49831	0.0321244	0
cg00253811	X	15353923	F	PIGA	TSS1500	2.12125	0.011376	0	2.09482	0.0117082	0
cg00255219	X	135991858	R			2.0717	0.014049	0	2.0434	0.0135852	0
cg00258480	X	48776587	R	PIM2	TSS200	1.98537	0.0201121	0	1.97636	0.021064	0
cg00260448	X	30907780	R	MAP3K7IP3	TSS1500	2.02903	0.0166374	0	2.01597	0.0170853	0
cg00264378	X	49687306	R	CLCN5	1stExon	2.08734	0.0114461	0	2.06932	0.0113559	0
cg00265812	X	47518579	R	LOC100133957	Body	2.13219	0.0107065	0	2.11434	0.0109687	0
cg00266918	X	17755541	R	SCML1	TSS200	1.58855	0.0312574	0	1.58679	0.0332342	0
cg00267352	X	149613734	R	MAMLD1	5'UTR	-1.66259	0.0300263	0	-1.64996	0.0309464	0
cg00267883	X	129111502	R			-1.46844	0.0354313	0	-1.42253	0.0367536	0
cg00271516	X	48658022	R			-1.94413	0.019579	0	-1.9199	0.0205856	0
cg00276426	X	106243545	R	MORC4	TSS200	2.07689	0.0176191	0	2.04817	0.0176897	0
cg00279797	X	109561918	R	AMMECR1	5'UTR	1.91436	0.0219308	0	1.91107	0.022086	0
cg00291222	X	100910662	R	ARMCX2	3'UTR	1.85223	0.0215608	0	1.81205	0.0221488	0
cg00328965	X	129243062	F	ELF4	5'UTR	2.07554	0.0121919	0	2.06343	0.0127303	0
cg00337921	X	129091288	F			2.09988	0.0140324	0	2.06511	0.0149952	0
cg00347850	X	46696907	R	RP2	Body	2.07545	0.0130836	0	2.02756	0.0137769	0
cg00348113	X	70149293	R	SLC7A3	Body	-1.43412	0.0302628	0	-1.36747	0.0314354	0
cg00351283	1	89448431	R	RBMXL1	Body	-1.5436	0.0288005	0	-1.5183	0.0292729	0
cg00357087	X	119738550	F	MCTS1	TSS200	1.99699	0.0175184	0	1.97938	0.0178406	0
cg00359973	X	53449900	F	RIBC1	1stExon	1.52441	0.0323527	0	1.44814	0.0345799	0
cg00360365	X	54556536	R	GNL3L	TSS200	1.96078	0.0185311	0	1.94676	0.0193844	0
cg00363318	X	74743636	F	ZDHHC15	TSS1500	1.3988	0.0337053	0	1.29315	0.0343869	0
cg00368230	X	152865160	F	FAM58A	TSS1500	2.07654	0.012037	0	2.07391	0.0117623	0
cg00369058	X	62972602	R	ARHGEF9	Body	-1.73662	0.0179568	0	-1.72271	0.0186766	0
cg00369477	X	113818635	F	HTR2C	5'UTR	1.5623	0.0315043	0	1.51986	0.0329301	0
cg00373606	X	68048660	R	EFNB1	TSS200	2.07735	0.0120389	0	2.06107	0.0123768	0
cg00374088	X	68758562	R			1.87325	0.0209391	0	1.85399	0.021663	0
cg00374346	X	71349037	R	NHSL2	Body	-1.66426	0.029024	0	-1.59263	0.0318997	0
cg00375105	X	153625785	F	RPL10	TSS1500	1.98769	0.0179285	0	1.99039	0.0180417	0
cg00378473	X	23764087	R			1.97586	0.0184582	0	1.95997	0.0182516	0
cg00379371	X	48774742	F	PIM2	Body	1.9476	0.022846	0	1.91514	0.0232364	0
cg00380985	X	101397146	R	TCEAL6	5'UTR	2.05696	0.0149391	0	1.99568	0.0149732	0
cg00382651	X	102941915	F	MORF4L2	TSS200	1.99629	0.0195288	0	1.96946	0.0197317	0
cg00389276	X	13062862	F	FAM9C	TSS200	-1.90965	0.0205898	0	-1.89412	0.0211899	0
cg00389552	X	40028487	R	BCOR	5'UTR	-1.68356	0.0290916	0	-1.69762	0.0280224	0
cg00390049	X	153082274	R	PDZD4	Body	2.03882	0.0149253	0	2.01699	0.0153846	0
cg00391044	X	136510091	F			2.06169	0.0154918	0	2.02632	0.0156718	0
cg00399450	X	73834086	R	RLIM	5'UTR	2.10411	0.0113808	0	2.08696	0.0112203	0
cg00399683	7	153109375	R			2.03415	0.0151472	0	2.00537	0.0161169	0
cg00400999	X	101410998	F	BEX5	TSS200	1.93913	0.0231125	0	1.9223	0.0235698	0
cg00402910	X	109561221	F	AMMECR1	5'UTR	1.9496	0.0220146	0	1.92551	0.0227109	0
cg00403724	X	99839289	F	TNMD	TSS1500	-1.4039	0.0311211	0	-1.33662	0.0316154	0
cg00408231	X	100807848	F	ARMCX1	5'UTR	-1.99201	0.0162886	0	-1.94871	0.0178796	0
cg00409000	X	17395816	F	NHS	Body	2.04689	0.0172198	0	2.00064	0.0175589	0
cg00409480	X	38115655	R			-1.92342	0.0184714	0	-1.93213	0.018668	0
cg00411843	X	139584448	F			1.8643	0.0252603	0	1.85314	0.0263839	0
cg00412010	X	110339837	R	PAK3	5'UTR	1.89255	0.0198279	0	1.85916	0.021492	0
cg00412368	X	138285393	R	FGF13	5'UTR	1.99349	0.0163683	0	1.94761	0.0171665	0
cg00412554	X	117107719	R	KLHL13	5'UTR	-1.97604	0.0174465	0	-1.95963	0.0191781	0
cg00416689	X	102631887	F	NGFRAP1	TSS1500	2.01693	0.0155292	0	2.03086	0.015557	0
cg00419509	X	142804014	F	SPANXN2	1stExon	-1.40011	0.0313231	0	-1.3298	0.0310058	0
cg00426668	X	110514231	F	CAPN6	TSS1500	-1.69406	0.0204248	0	-1.64378	0.020953	0
cg00427681	X	68441389	R			1.70726	0.027239	0	1.66841	0.0279919	0
cg00428012	X	77166217	F	ATP7A	1stExon	2.0728	0.0132842	0	2.04083	0.014749	0
cg00428314	X	118708830	F	UBE2A	Body	2.09869	0.0107257	0	2.08889	0.0106539	0
cg00431602	X	23799775	F	SAT1	TSS1500	1.97503	0.0196805	0	1.95421	0.0212604	0
cg00433220	X	46697120	R	RP2	Body	2.02546	0.0164879	0	2.01074	0.0167492	0
cg00433890	X	20280171	R	RPS6KA3	Body	-1.37533	0.0340004	0	-1.39237	0.034124	0
cg00451631	X	25021643	F			1.83935	0.0265588	0	1.80052	0.0281146	0
cg00455738	X	103498075	R	ESX1	Body	1.7392	0.0304892	0	1.69303	0.0314316	0
cg00457389	X	18372736	F	SCML2	5'UTR	1.88376	0.0234296	0	1.8602	0.0239791	0
cg00458505	X	17393449	R	NHS	TSS200	1.87883	0.0210767	0	1.86889	0.0207137	0
cg00466309	X	148622572	F	LOC100131434	TSS1500	2.10101	0.0117341	0	2.07409	0.0117922	0
cg00466819	X	20009661	R			1.61814	0.0296768	0	1.66902	0.0273038	0
cg00467854	X	25040358	F			1.63832	0.0319202	0	1.59656	0.0332939	0
cg00473354	X	48334413	F	FTSJ1	TSS200	2.13404	0.0104404	0	2.10069	0.0110424	0
cg00478198	X	49644500	F	LOC158572	TSS1500	2.12993	0.0116027	0	2.08946	0.0117305	0
cg00481999	X	47696603	F	ZNF81	5'UTR	2.05531	0.0153132	0	2.02102	0.0154586	0
cg00484111	X	41112620	F			1.68461	0.0289758	0	1.64692	0.0311845	0
cg00484940	X	85403143	F	DACH2	TSS1500	1.84821	0.0206149	0	1.80762	0.0210016	0
cg00488364	X	114253315	R	IL13RA2	TSS1500	-1.68089	0.0264389	0	-1.63166	0.0276891	0
cg00500229	1	243054071	F			-1.8361	0.0214152	0	-1.79881	0.0226861	0
cg00510327	X	73835412	F	RLIM	TSS1500	-1.50154	0.0345244	0	-1.45804	0.0339946	0
cg00514746	X	37350627	R			-1.42412	0.0302319	0	-1.39284	0.0311513	0
cg00517765	X	18707777	F	PPEF1	TSS1500	-1.49486	0.0293682	0	-1.40445	0.0309753	0
cg00523465	X	134156667	R	FAM127C	TSS200	1.75206	0.027154	0	1.66952	0.0296836	0
cg00525383	X	136647793	F	ZIC3	TSS1500	1.78674	0.0226595	0	1.7259	0.0228997	0
cg00529027	X	151806225	R	GABRQ	TSS1500	2.04591	0.0134231	0	2.01669	0.0144882	0
cg00538420	X	107979988	R	IRS4	TSS1500	1.88799	0.0235499	0	1.83431	0.0243306	0
cg00547789	X	154493750	F	RAB39B	5'UTR	2.08106	0.0137889	0	2.06462	0.0142327	0
cg00553200	X	153210234	F	RENBP	TSS200	2.01509	0.017862	0	1.98263	0.0204284	0
cg00554969	X	79278012	F	TBX22	Body	1.82747	0.0215651	0	1.78053	0.0225172	0
cg00575851	X	134232238	R	NCRNA00087	Body	2.0253	0.0146497	0	2.00225	0.0147758	0
cg00577623	X	57934090	R	ZXDA	3'UTR	-1.80456	0.0255697	0	-1.70708	0.0268958	0
cg00578645	X	139012736	R			-1.36367	0.0267574	0	-1.31979	0.0279808	0
cg00581583	X	49047791	R	SYP	3'UTR	2.11001	0.0119176	0	2.074	0.011447	0
cg00582864	X	49779175	R	MIR502	TSS200	-1.60966	0.0301892	0	-1.61414	0.0314888	0
cg00583618	X	49020114	R	MAGIX	Body	2.07982	0.011302	0	2.07202	0.0112482	0
cg00583858	X	135632947	F	VGLL1	Body	-1.71121	0.0216392	0	-1.66196	0.0226859	0
cg00584971	X	99665588	F	PCDH19	TSS1500	1.76329	0.0264561	0	1.70113	0.0276113	0
cg00597858	X	51636568	F	MAGED1	5'UTR	2.0977	0.0116344	0	2.07007	0.0122418	0
cg00598664	X	152938750	F	PNCK	Body	1.79169	0.0262128	0	1.74266	0.02655	0
cg00603890	X	118699184	F	CXorf56	Body	2.00568	0.0176512	0	2.00652	0.0174116	0
cg00604086	X	67718648	F	YIPF6	TSS1500	2.11519	0.00983938	0	2.08639	0.0095407	0
cg00607036	X	119005506	F	NDUFA1	TSS1500	2.07709	0.0163891	0	2.06366	0.0168591	0
cg00609239	X	101853885	R	ARMCX5	TSS1500	1.85514	0.0226767	0	1.83216	0.0235583	0
cg00611101	X	101380608	R	TCEAL2	TSS200	2.06819	0.014608	0	2.05446	0.0149733	0
cg00614938	X	108717536	F	GUCY2F	Body	-1.51321	0.0340966	0	-1.4313	0.0346133	0
cg00618396	X	154444551	F	VBP1	TSS200	2.09612	0.0117037	0	2.05464	0.0124538	0
cg00619443	X	110039536	F	CHRDL1	TSS1500	1.59501	0.0306995	0	1.57038	0.0321495	0
cg00621925	X	152989492	R	BCAP31	Body	2.01767	0.0178598	0	2.0061	0.0181139	0
cg00622384	X	118925635	F	RPL39	TSS200	2.1093	0.0109592	0	2.10688	0.0105093	0
cg00622389	X	100914950	R	ARMCX2	TSS200	1.839	0.0197045	0	1.86391	0.02026	0
cg00623388	X	129116224	F	BCORL1	TSS1500	2.0874	0.0117017	0	2.06693	0.0119057	0
cg00625743	X	132353139	R	TFDP3	TSS1500	-1.3679	0.0310179	0	-1.28669	0.0332629	0
cg00625841	X	134156624	F	FAM127C	TSS200	1.86692	0.0199997	0	1.84432	0.0208735	0
cg00627024	X	23925866	F	CXorf58	TSS1500	2.08693	0.0133809	0	2.06139	0.0136978	0
cg00632374	X	46432929	F	CHST7	TSS1500	2.11688	0.0112181	0	2.0991	0.0108632	0
cg00634642	X	129040194	R	UTP14A	1stExon	2.07572	0.0153319	0	2.02609	0.0162522	0
cg00636562	X	47518136	F	UXT	Body	1.95059	0.0187933	0	1.92087	0.0192598	0
cg00641092	X	153151929	R			1.80543	0.0244227	0	1.82342	0.0247227	0
cg00645049	X	153656930	R	ATP6AP1	TSS200	2.10646	0.0102129	0	2.07803	0.00980091	0
cg00646659	X	48776613	F	PIM2	TSS1500	2.02779	0.016354	0	2.01621	0.0167611	0
cg00648125	X	51075046	R	NUDT10	TSS200	1.97792	0.0178174	0	1.95168	0.0176826	0
cg00651446	X	101380386	R	TCEAL2	TSS1500	1.99668	0.019758	0	1.97135	0.0202757	0
cg00658396	X	3630619	F	PRKX	Body	1.83831	0.0258471	0	1.78996	0.0264705	0
cg00661180	X	31285029	R	DMD	Body	1.98907	0.0188465	0	1.95159	0.0202515	0
cg00666173	X	46433828	F	CHST7	1stExon	2.0966	0.0123887	0	2.06969	0.0122923	0
cg00667781	X	53713885	F	HUWE1	TSS1500	2.09615	0.0117513	0	2.07274	0.0119275	0
cg00668426	X	102319340	F	BEX1	TSS200	2.01434	0.0168879	0	1.98134	0.016846	0
cg00673685	X	111699191	R	ZCCHC16	3'UTR	-1.45579	0.0263081	0	-1.39919	0.0258249	0
cg00680673	X	48815747	R	OTUD5	TSS1500	2.10623	0.0126701	0	2.09464	0.012364	0
cg00685925	X	48398048	R	TBC1D25	TSS200	2.09785	0.0109195	0	2.06559	0.0114637	0
cg00688681	X	53030043	R			1.40521	0.030781	0	1.3783	0.031585	0
cg00690049	X	54834244	F	MAGED2	TSS1500	2.11389	0.01124	0	2.09041	0.0108632	0
cg00694968	X	113997817	F	HTR2C	Body	-1.45812	0.0328527	0	-1.45975	0.0351403	0
cg00695324	X	107226116	F	TEX13B	TSS1500	-1.37041	0.0317805	0	-1.31032	0.0324885	0
cg00698744	X	53122826	R			1.94706	0.0218782	0	1.91287	0.0225737	0
cg00715011	X	80457681	F	HMGN5	TSS1500	2.02097	0.0172225	0	1.99197	0.0185907	0
cg00718858	X	50024233	F			-1.60385	0.0302247	0	-1.58826	0.0313104	0
cg00723034	X	75393425	R	CXorf26	Body	2.12537	0.00993771	0	2.10982	0.0100271	0
cg00723973	X	46696265	R	RP2	TSS200	2.08297	0.015926	0	2.06587	0.0155625	0
cg00723997	X	48690473	R	PCSK1N	Body	1.87065	0.0223381	0	1.85277	0.0234598	0
cg00724728	X	67867238	R	STARD8	TSS1500	-1.45762	0.0345987	0	-1.52619	0.0349436	0
cg00725777	X	102630411	F	NGFRAP1	TSS1500	-1.6204	0.0288538	0	-1.594	0.0290262	0
cg00725912	X	12810331	F	PRPS2	Body	2.0167	0.0176591	0	1.98525	0.0188045	0
cg00727483	X	62975065	F	ARHGEF9	TSS200	2.09324	0.0136402	0	2.06317	0.0137317	0
cg00729461	X	133371084	F	CCDC160	5'UTR	2.04156	0.0153372	0	2.0003	0.0161557	0
cg00730224	X	140982540	F	MAGEC3	Body	-1.48643	0.0327994	0	-1.49928	0.0335092	0
cg00735876	X	135334923	F	MAP7D3	TSS1500	-1.75978	0.0279358	0	-1.74194	0.028042	0
cg00735883	X	106567457	F			1.63944	0.030785	0	1.66528	0.0315818	0
cg00735885	X	111874418	F	LHFPL1	3'UTR	-1.85605	0.0211532	0	-1.78611	0.0229265	0
cg00738702	X	48684296	F			-1.3883	0.0358527	0	-1.40369	0.036209	0
cg00739467	X	152875780	R			2.11451	0.0104632	0	2.10018	0.0102085	0
cg00739787	X	131157326	F	MST4	5'UTR	2.07765	0.017363	0	2.051	0.017627	0
cg00742240	X	153287830	R	MECP2	3'UTR	-1.84234	0.0240989	0	-1.8372	0.024648	0
cg00743068	X	77041832	R	ATRX	TSS200	2.0687	0.0144909	0	2.05561	0.0145053	0
cg00745293	X	102862621	R	TCEAL3	TSS1500	2.0444	0.0163877	0	2.03433	0.0171097	0
cg00752874	X	107977583	R	IRS4	1stExon	1.70318	0.0280972	0	1.65109	0.0293707	0
cg00757453	X	17986297	F			-1.55128	0.0325543	0	-1.50443	0.032953	0
cg00762681	X	133369578	R	CCDC160	TSS1500	-1.74078	0.0265903	0	-1.74604	0.0294572	0
cg00763315	X	73439472	R	NCRNA00182	Body	-1.94589	0.0200047	0	-1.91696	0.0212929	0
cg00763725	X	154842689	F	TMLHE	TSS200	2.08346	0.0163649	0	2.03887	0.0158159	0
cg00765885	X	101771142	F	TMSB15A	5'UTR	2.00585	0.0168633	0	1.96721	0.0170676	0
cg00767637	X	72223388	R	PABPC1L2B	1stExon	1.93793	0.0216308	0	1.89614	0.0211148	0
cg00769064	X	136650951	R	ZIC3	Body	1.59735	0.029631	0	1.62114	0.0307894	0
cg00769799	X	133594079	R	HPRT1	TSS200	2.11982	0.0116943	0	2.09832	0.0124832	0
cg00774458	6	30692051	F	TUBB	Body	1.82661	0.0227152	0	1.78878	0.0234121	0
cg00775115	X	47343198	F	ZNF41	TSS1500	1.9155	0.0172992	0	1.89534	0.0180596	0
cg00776430	X	53111427	R	TSPYL2	TSS200	1.98225	0.0201674	0	1.96232	0.0206656	0
cg00779763	X	47479114	R	SYN1	1stExon	2.06343	0.0146044	0	2.02663	0.0143406	0
cg00780578	X	68727150	R	FAM155B	Body	-1.59687	0.0306	0	-1.51647	0.0324174	0
cg00781978	X	40506067	R	CXorf38	Body	1.81915	0.0252455	0	1.74589	0.0277016	0
cg00783137	X	103498585	F	ESX1	Body	1.55237	0.0315931	0	1.50832	0.0331934	0
cg00787015	X	40506177	R	CXorf38	Body	1.9452	0.0208718	0	1.8812	0.0228647	0
cg00790086	X	46696474	F	RP2	1stExon	2.10185	0.0107166	0	2.08897	0.0100941	0
cg00799224	X	19002639	F	PHKA2	TSS200	2.05698	0.0129511	0	2.02826	0.013474	0
cg00800095	X	152224090	F	PNMA3	TSS1500	-1.63088	0.0310502	0	-1.59054	0.0329925	0
cg00804338	13	114239234	R	TFDP1	5'UTR	1.7948	0.0277199	0	1.78339	0.028281	0
cg00805116	X	46404864	R	LOC401588	TSS200	2.06387	0.0137229	0	2.05932	0.0125991	0
cg00805156	X	3264341	R	MXRA5	5'UTR	-1.95308	0.0166999	0	-1.94246	0.0175884	0
cg00809111	X	130192134	R	FLJ30058	TSS200	1.5467	0.0300242	0	1.51406	0.0318504	0
cg00810519	X	48769107	R	SLC35A2	5'UTR	2.10831	0.0109417	0	2.09045	0.0103171	0
cg00810883	X	82763328	R	POU3F4	5'UTR	1.86745	0.0225693	0	1.82729	0.0237889	0
cg00813142	X	23685984	F	PRDX4	Body	2.10435	0.0123925	0	2.07544	0.0129195	0
cg00813156	X	153775885	F	IKBKG	1stExon	2.10583	0.0100052	0	2.08708	0.00971419	0
cg00813999	X	77582839	R	CYSLTR1	5'UTR	1.2469	0.0295591	0	1.20375	0.0308334	0
cg00815013	X	107681737	R	COL4A5	TSS1500	1.71414	0.0294969	0	1.67875	0.0308649	0
cg00815770	X	23925454	F	CXorf58	TSS1500	1.81818	0.0255764	0	1.84785	0.0259653	0
cg00816548	X	77154821	R	COX7B	TSS200	1.95657	0.0215319	0	1.96733	0.0218673	0
cg00818649	X	41782297	R	CASK	TSS200	2.0414	0.0129506	0	2.01177	0.0136629	0
cg00822942	X	54521170	R	FGD1	Body	-1.80651	0.0279225	0	-1.76548	0.028603	0
cg00823357	X	68048563	R	EFNB1	TSS1500	2.07709	0.0168698	0	2.0615	0.0164244	0
cg00824714	X	49189225	F	GAGE2E	Body	-1.74779	0.0286457	0	-1.73963	0.0299587	0
cg00825441	X	128789389	F	APLN	TSS1500	1.73615	0.0272384	0	1.70839	0.0287673	0
cg00829575	X	38663062	F	MID1IP1	5'UTR	2.12227	0.0124407	0	2.10928	0.0123162	0
cg00832136	X	35937697	F	CXorf22	TSS200	1.82463	0.0249654	0	1.79828	0.0251731	0
cg00832270	X	77359535	F	PGK1	TSS200	2.06149	0.0124868	0	2.05006	0.0126692	0
cg00834229	X	55515653	R	USP51	TSS200	2.05998	0.0133917	0	2.03697	0.013715	0
cg00839869	X	51640699	R	MAGED1	Body	-1.45051	0.0357307	0	-1.44522	0.0353335	0
cg00845806	X	154445068	R	VBP1	Body	1.96751	0.0170106	0	1.91332	0.0185232	0
cg00849191	X	152939154	R	PNCK	Body	1.93162	0.0194042	0	1.92585	0.0185913	0
cg00850648	X	138285828	R	FGF13	5'UTR	1.93259	0.020137	0	1.88154	0.0211423	0
cg00862041	X	101967017	R	GPRASP2	TSS1500	1.87002	0.0205934	0	1.81757	0.0209967	0
cg00874863	X	111924370	R	LHFPL1	TSS1500	-1.53494	0.0318059	0	-1.47034	0.0326902	0
cg00877056	X	107070410	F	MID2	Body	1.54421	0.0336751	0	1.53755	0.0349588	0
cg00878023	X	21392544	R	CNKSR2	1stExon	2.0778	0.0131361	0	2.05506	0.0127932	0
cg00881557	X	70401955	R			2.08781	0.014067	0	2.057	0.0148882	0
cg00883449	X	47930854	F	ZNF630	TSS1500	2.06496	0.0137417	0	2.05412	0.0147321	0
cg00895705	X	54384537	F	WNK3	TSS200	2.07825	0.0135222	0	2.01377	0.0143663	0
cg00901211	X	118602569	F	LOC100303728	Body	2.06346	0.012257	0	2.04575	0.012876	0
cg00901393	X	49776519	R	CLCN5	Body	-1.44177	0.0360949	0	-1.44924	0.0370744	0
cg00902308	X	40439693	F	ATP6AP2	TSS1500	1.79592	0.0285338	0	1.7436	0.030354	0
cg00904184	X	63425896	R	FAM123B	TSS1500	2.10696	0.0103407	0	2.07631	0.0102982	0
cg00909388	X	10085400	F	WWC3	Body	-1.56378	0.0324283	0	-1.54648	0.0331054	0
cg00910720	X	108780265	R	NXT2	Body	2.1033	0.0115435	0	2.08784	0.0114954	0
cg00913945	X	149014061	R	MAGEA8	3'UTR	-1.48338	0.0336099	0	-1.45604	0.0347354	0
cg00914218	X	69654348	F			2.12325	0.0119658	0	2.09402	0.0119395	0
cg00917018	X	140271549	R	LDOC1	TSS1500	1.98936	0.0190888	0	1.94119	0.0196279	0
cg00917362	X	154115825	R	F8A1	1stExon	1.69289	0.0243414	0	1.68301	0.0256047	0
cg00920537	X	133507230	R	PHF6	TSS200	2.07302	0.0127072	0	2.05918	0.0133538	0
cg00920960	X	122993419	R	XIAP	TSS1500	2.06883	0.0150162	0	2.02741	0.0152616	0
cg00928753	X	36976515	F			1.56933	0.0336777	0	1.51788	0.0361207	0
cg00929476	X	136645736	R			1.79594	0.024521	0	1.76538	0.0262139	0
cg00932276	X	13587976	F	EGFL6	5'UTR	1.93161	0.0193576	0	1.92204	0.0201928	0
cg00933162	X	55024263	R			-1.48402	0.0350154	0	-1.50181	0.0341412	0
cg00935394	X	11129115	R	HCCS	TSS1500	2.09626	0.014076	0	2.06358	0.0147627	0
cg00935924	X	118708353	F	UBE2A	TSS200	1.96159	0.0204902	0	1.90559	0.0220232	0
cg00936342	X	100306566	R	TRMT2B	5'UTR	2.1122	0.0113588	0	2.07625	0.0116565	0
cg00936349	X	106690556	R			-1.68063	0.029826	0	-1.61106	0.0317776	0
cg00936435	X	55187903	F	FAM104B	TSS1500	2.00161	0.0185175	0	1.97819	0.0185524	0
cg00937263	X	74145012	R	KIAA2022	5'UTR	2.07557	0.0123396	0	2.04888	0.0119308	0
cg00940232	X	135962391	R	RBMX	Body	2.10215	0.00981938	0	2.07887	0.0095704	0
cg00947275	X	64754953	F	LAS1L	TSS1500	1.95753	0.0214505	0	1.9199	0.022656	0
cg00953793	X	20283580	F	RPS6KA3	Body	1.90908	0.0228292	0	1.87542	0.0244161	0
cg00958651	X	147581562	R	AFF2	TSS1500	-1.94442	0.0201597	0	-1.93407	0.0192604	0
cg00960300	X	70886827	F	BCYRN1	Body	-1.7492	0.0244593	0	-1.69439	0.0259092	0
cg00960898	X	136113605	R	GPR101	1stExon	1.94833	0.0203191	0	1.90869	0.0213484	0
cg00962635	X	99986352	F	SYTL4	5'UTR	1.54588	0.0316486	0	1.52694	0.0327678	0
cg00963467	X	150151737	R	HMGB3	TSS200	2.10832	0.0101017	0	2.08938	0.00990395	0
cg00966524	X	135631856	R	VGLL1	Body	-1.91448	0.0229616	0	-1.87828	0.023841	0
cg00968475	X	101975738	F	BHLHB9	5'UTR	1.93979	0.0215296	0	1.93993	0.0215847	0
cg00968771	X	101854294	F	ARMCX5	5'UTR	1.89828	0.0173214	0	1.8747	0.0174238	0
cg00969573	X	84259298	F	APOOL	Body	2.03303	0.0166151	0	1.98026	0.0173579	0
cg00981643	X	153363708	F	MECP2	TSS1500	1.63364	0.0301098	0	1.6463	0.0302933	0
cg00981879	X	39680221	F			1.9032	0.0202919	0	1.88049	0.0206199	0
cg00988678	X	119005603	F	RNF113A	5'UTR	2.10523	0.00950907	0	2.08076	0.0098057	0
cg00993140	X	85403122	R	DACH2	TSS1500	2.06527	0.0136853	0	2.02826	0.0141087	0
cg00994038	X	128978322	R	ZDHHC9	TSS1500	2.00949	0.0176251	0	2.00348	0.0180008	0
cg00996177	X	38186710	F	RPGR	5'UTR	2.08537	0.0117751	0	2.06221	0.0117511	0
cg01000789	X	69509790	R	PDZD11	1stExon	2.09163	0.0110124	0	2.08396	0.0109295	0
cg01001959	X	55935071	R			2.08144	0.0140475	0	2.05052	0.0148431	0
cg01003197	X	67653925	F	OPHN1	TSS1500	2.01192	0.0188914	0	1.96492	0.0188137	0
cg01004805	X	71458680	F	ERCC6L	Body	2.07554	0.0167537	0	2.00823	0.0187801	0
cg01009686	X	77166354	R	ATP7A	5'UTR	1.71892	0.0287879	0	1.71694	0.0288829	0
cg01010618	X	130423130	F	IGSF1	5'UTR	2.06463	0.016375	0	2.00855	0.0177778	0
cg01019600	X	119125040	F			2.09436	0.012392	0	2.05519	0.0126744	0
cg01037726	X	152937549	F	PNCK	Body	-1.47865	0.0249403	0	-1.37576	0.0272302	0
cg01039990	X	136510831	R			2.02877	0.0147709	0	1.9876	0.0145655	0
cg01043588	X	69653552	R			1.91844	0.0216626	0	1.90428	0.0221501	0
cg01044189	X	51137589	F			-1.46693	0.0357385	0	-1.51423	0.036456	0
cg01046746	X	150863961	R			1.84428	0.0217439	0	1.84071	0.0222935	0
cg01052065	X	110339654	R	PAK3	5'UTR	1.87422	0.023624	0	1.85139	0.0237307	0
cg01056373	X	151999547	R	NSDHL	5'UTR	2.1078	0.00991485	0	2.08216	0.00983178	0
cg01057599	X	74493807	R	UPRT	TSS200	2.04871	0.0149139	0	2.01957	0.0159397	0
cg01058588	X	153775683	R	IKBKG	1stExon	2.09291	0.0119411	0	2.06461	0.0118215	0
cg01058932	X	55021626	R	PFKFB1	TSS1500	-1.56817	0.0269477	0	-1.5281	0.027654	0
cg01062269	X	100603843	F	TIMM8A	TSS200	2.08517	0.0114425	0	2.06269	0.0121538	0
cg01069311	X	47373245	R			1.57705	0.0243361	0	1.57943	0.0255782	0
cg01076406	X	73439721	F	NCRNA00182	Body	-1.74341	0.0283762	0	-1.74687	0.0291756	0
cg01078565	X	30233575	R	MAGEB2	TSS200	-1.65048	0.0309323	0	-1.58827	0.0325276	0
cg01078706	X	102024320	R			1.93162	0.021637	0	1.90408	0.0218998	0
cg01079126	X	149861641	F	MTMR1	TSS1500	2.12003	0.0105028	0	2.09241	0.0104432	0
cg01080552	X	2986093	F	ARSF	5'UTR	-1.38516	0.0327471	0	-1.3932	0.0333994	0
cg01080862	X	117861389	R	IL13RA1	TSS200	2.11558	0.0118339	0	2.07575	0.0124065	0
cg01081720	X	68047734	F	EFNB1	TSS1500	1.99771	0.017812	0	1.96065	0.0177999	0
cg01083397	X	153362990	F	MECP2	Body	1.99457	0.0144802	0	1.96752	0.0153469	0
cg01084827	X	55515720	F	USP51	TSS200	1.90474	0.0229665	0	1.86239	0.0237197	0
cg01086868	X	66764531	F	AR	1stExon	2.05605	0.0138205	0	2.03002	0.0141892	0
cg01087287	X	134136248	R			-1.84482	0.0239992	0	-1.82094	0.0248075	0
cg01087775	X	77042040	R	ATRX	TSS1500	1.8699	0.0226406	0	1.84295	0.0237097	0
cg01098518	X	102024175	R			1.5132	0.0334966	0	1.51433	0.0343807	0
cg01098871	X	48958509	R	WDR45	TSS1500	2.09216	0.0132489	0	2.09033	0.0132001	0
cg01099541	X	134166046	R	FAM127A	TSS1500	2.08155	0.0119977	0	2.07077	0.0123565	0
cg01108554	X	129473637	F	SLC25A14	TSS1500	2.06436	0.0154598	0	2.03966	0.0149584	0
cg01109660	X	19008190	F	GPR64	3'UTR	-1.8416	0.0164688	0	-1.79613	0.0170395	0
cg01112452	X	117958532	F	ZCCHC12	5'UTR	2.01915	0.0151944	0	2.0035	0.0154268	0
cg01114504	X	55115413	R	PAGE2	TSS200	-1.77495	0.0259366	0	-1.77324	0.028228	0
cg01119520	X	69670818	R	DLG3	TSS1500	-1.60283	0.0332218	0	-1.50446	0.0352055	0
cg01119763	X	37209004	R	PRRG1	5'UTR	1.57234	0.0332097	0	1.53656	0.0348593	0
cg01120006	X	48768342	R	SLC35A2	Body	2.0995	0.0120946	0	2.06132	0.0126968	0
cg01120894	X	129305726	R	RAB33A	TSS200	2.11318	0.0113404	0	2.08716	0.0115211	0
cg01121830	X	38186700	R	RPGR	5'UTR	2.07211	0.0125648	0	2.05969	0.0128525	0
cg01123965	X	39866890	F			-1.60614	0.0308948	0	-1.57225	0.0321232	0
cg01125381	X	49644706	F	LOC158572	TSS1500	2.04048	0.0162503	0	2.00552	0.0167717	0
cg01127291	X	63424405	R	FAM123B	5'UTR	-1.81663	0.0239349	0	-1.79361	0.0248086	0
cg01127586	X	62780937	F	LOC92249	TSS200	1.88809	0.0238615	0	1.82454	0.0251746	0
cg01131699	X	135863051	F	ARHGEF6	5'UTR	2.04538	0.0152391	0	2.02149	0.0154671	0
cg01134144	X	135863582	F	ARHGEF6	TSS200	1.67093	0.0280339	0	1.67132	0.0285636	0
cg01134497	X	27999627	F	DCAF8L1	TSS200	-1.73081	0.0273272	0	-1.69052	0.0283992	0
cg01138740	X	137946672	R	FGF13	5'UTR	-1.40033	0.033411	0	-1.37423	0.0336964	0
cg01140782	X	152864413	F	FAM58A	Body	2.03011	0.017222	0	2.00275	0.0172162	0
cg01142317	X	101186992	F	ZMAT1	TSS1500	2.05685	0.013956	0	2.02678	0.0144099	0
cg01143780	X	113813553	R			-1.46699	0.0352764	0	-1.50374	0.0363867	0
cg01145939	X	10098219	F	WWC3	Body	-1.55161	0.0329882	0	-1.50948	0.0338899	0
cg01150083	X	48980043	R	GPKOW	1stExon	2.07403	0.0149881	0	2.04476	0.0153156	0
cg01162900	X	149930532	F	MTMR1	Body	-1.54897	0.0344883	0	-1.48498	0.0367198	0
cg01166930	X	46404528	F	ZNF674	5'UTR	1.80199	0.0240711	0	1.7989	0.0239377	0
cg01169440	X	118603378	R	SLC25A5	Body	2.01673	0.0192972	0	2.02163	0.0182553	0
cg01172484	X	55478539	R	MAGEH1	1stExon	2.08936	0.0143895	0	2.05472	0.0146334	0
cg01173474	X	133370977	R	CCDC160	TSS200	1.99018	0.0159117	0	1.9573	0.0161601	0
cg01173508	X	110544388	R	DCX	3'UTR	-1.68594	0.0298426	0	-1.6254	0.0309823	0
cg01178063	X	69283055	F	OTUD6A	1stExon	-1.67961	0.0274494	0	-1.64701	0.0300119	0
cg01187510	X	103401766	F	MCART6	TSS200	1.9945	0.0175216	0	2.00935	0.0172511	0
cg01191578	X	55020455	R	PFKFB1	1stExon	-1.90131	0.0240127	0	-1.86633	0.0251821	0
cg01191832	X	57619327	F	ZXDB	1stExon	1.54827	0.0342905	0	1.51182	0.0348434	0
cg01191902	X	48931851	F	PRAF2	TSS200	2.11541	0.0107174	0	2.10021	0.0114448	0
cg01195014	X	51546668	F	MAGED1	5'UTR	2.07784	0.0163116	0	2.01736	0.0181988	0
cg01207755	X	49687058	R	CLCN5	TSS200	2.02714	0.0166538	0	2.02898	0.0165853	0
cg01210880	X	122319025	R	GRIA3	Body	2.01632	0.0155207	0	2.0069	0.0155133	0
cg01212429	X	150066099	R	CD99L2	Body	1.4045	0.034163	0	1.46562	0.0347454	0
cg01212677	X	24483290	R	PDK3	TSS200	2.10991	0.0110051	0	2.08478	0.0113831	0
cg01212903	X	139517847	F			-1.46162	0.0322678	0	-1.39895	0.034222	0
cg01215118	X	152066708	F			2.08724	0.0128664	0	2.04128	0.0133482	0
cg01215761	X	129254804	F			2.04988	0.014003	0	2.05473	0.0143491	0
cg01219451	X	64627700	F			1.80534	0.0231785	0	1.75202	0.0237742	0
cg01222180	X	150345616	R	GPR50	Body	1.79955	0.0247112	0	1.74699	0.0255353	0
cg01225095	12	32909323	F	YARS2	TSS1500	1.14639	0.0281819	0	1.12621	0.0280726	0
cg01225298	X	132091287	F	HS6ST2	Body	2.11061	0.0110851	0	2.07889	0.0114749	0
cg01228667	X	136114207	R	GPR101	TSS1500	2.07751	0.0133419	0	2.04979	0.0129545	0
cg01241836	X	48901346	R	TFE3	TSS1500	2.09388	0.0109726	0	2.08471	0.0107234	0
cg01244877	X	153598902	F	FLNA	Body	2.08818	0.0112436	0	2.06666	0.0117373	0
cg01245531	X	138277067	F	FGF13	5'UTR	1.97055	0.0206175	0	1.89671	0.0214581	0
cg01257202	X	153991830	F	DKC1	Body	2.01687	0.0177398	0	1.97843	0.0189746	0
cg01283227	X	18446221	F	CDKL5	5'UTR	-1.11207	0.0223709	0	-1.06386	0.0243402	0
cg01286388	X	77151065	F	MAGT1	TSS200	2.08429	0.0134991	0	2.05584	0.014769	0
cg01288367	X	68384992	F	PJA1	5'UTR	2.10475	0.0102609	0	2.08836	0.0100811	0
cg01289637	X	114468879	F	LRCH2	TSS1500	1.83102	0.0218442	0	1.80834	0.0225431	0
cg01290688	X	49643501	R	USP27X	TSS1500	1.77602	0.0240385	0	1.77732	0.0247681	0
cg01293271	X	139585768	F	SOX3	3'UTR	1.9754	0.0206652	0	1.91765	0.0220191	0
cg01293417	X	77394723	R	TAF9B	Body	2.00826	0.0187587	0	1.99715	0.0195663	0
cg01296971	X	37348138	R			-1.46335	0.0343824	0	-1.46259	0.0344247	0
cg01301326	X	40014433	F	BCOR	5'UTR	1.78632	0.025432	0	1.74069	0.026901	0
cg01303569	X	48755020	R	TIMM17B	Body	2.1203	0.0105529	0	2.09029	0.0109414	0
cg01306265	X	100914469	F	ARMCX2	5'UTR	1.75122	0.0235786	0	1.70672	0.0234184	0
cg01308913	X	25040907	R			1.89394	0.0225652	0	1.88207	0.0233383	0
cg01309671	X	133941225	F	FAM122C	5'UTR	2.0645	0.014439	0	2.04628	0.0146952	0
cg01310267	X	13956720	R	GPM6B	1stExon	1.51218	0.0315645	0	1.47464	0.0331516	0
cg01314643	X	62570863	R	SPIN4	5'UTR	2.06179	0.0130578	0	2.05386	0.0131768	0
cg01316390	X	118205446	F			-1.59241	0.0221267	0	-1.53262	0.0223498	0
cg01318188	X	123094675	F	STAG2	1stExon	2.04419	0.014096	0	2.03492	0.0135307	0
cg01321220	X	78216969	R	P2RY10	Body	-1.61982	0.0318392	0	-1.54456	0.0326024	0
cg01331780	X	30265202	R	MAGEB1	TSS200	-1.74339	0.0282987	0	-1.72823	0.0290957	0
cg01333849	X	118370171	R	PGRMC1	TSS200	1.88755	0.0235694	0	1.88725	0.0244966	0
cg01337545	X	2847549	R	ARSD	TSS200	1.30269	0.0302025	0	1.28936	0.0329288	0
cg01337817	X	152912242	F	DUSP9	5'UTR	1.41173	0.0349767	0	1.44613	0.0356047	0
cg01342901	X	118892768	R	ANKRD58	1stExon	2.09586	0.0105026	0	2.08753	0.0101203	0
cg01343084	X	54521658	R	FGD1	1stExon	1.7606	0.025833	0	1.72461	0.0264211	0
cg01345087	X	47479175	R	SYN1	5'UTR	2.08851	0.0113112	0	2.06307	0.0111542	0
cg01348758	X	80457518	R	SH3BGRL	5'UTR	1.9043	0.0208109	0	1.86378	0.0217003	0
cg01353347	X	153285158	F	IRAK1	1stExon	2.07288	0.0132681	0	2.05309	0.013436	0
cg01353788	X	147582069	F	AFF2	TSS200	2.09809	0.0113071	0	2.08255	0.0101977	0
cg01353903	X	99662650	R	PCDH19	1stExon	1.41215	0.033582	0	1.37821	0.0348942	0
cg01354447	X	31089887	R	FTHL17	1stExon	-1.51637	0.0334659	0	-1.53198	0.0345447	0
cg01361446	X	70331315	R	IL2RG	1stExon	1.82051	0.0268582	0	1.81349	0.0273146	0
cg01364818	X	129402953	F	ZNF280C	TSS200	2.09744	0.011957	0	2.07226	0.0120406	0
cg01364907	X	24336335	F			-1.41746	0.0294515	0	-1.36232	0.0291677	0
cg01366378	X	100353183	R			2.11511	0.0120646	0	2.08429	0.0123151	0
cg01370077	X	150565243	F	VMA21	TSS1500	2.09375	0.0121504	0	2.07817	0.0119565	0
cg01370179	X	153218937	F	HCFC1	Body	1.59547	0.0320932	0	1.59023	0.0326063	0
cg01372992	X	130037175	F	ENOX2	5'UTR	2.06831	0.0147077	0	2.04382	0.0150291	0
cg01374431	X	102469950	R	BEX4	TSS200	2.0624	0.0124384	0	2.06544	0.0125718	0
cg01374885	X	146319567	R	MIR508	TSS1500	-1.71422	0.0227309	0	-1.65338	0.0231582	0
cg01379263	X	67867130	R	STARD8	TSS1500	-1.75139	0.0271067	0	-1.79259	0.027859	0
cg01381545	X	19140538	R	GPR64	5'UTR	1.95204	0.0199644	0	1.93026	0.0209247	0
cg01382771	X	102983822	F	GLRA4	TSS1500	-1.61811	0.0237134	0	-1.50555	0.0259685	0
cg01383228	X	124336658	R			1.56589	0.0330352	0	1.54744	0.0345665	0
cg01383599	X	25020151	F			-1.993	0.0182824	0	-1.9715	0.0187237	0
cg01384686	X	135579487	R	HTATSF1	TSS200	2.11432	0.0103318	0	2.0899	0.0102309	0
cg01386236	X	101410618	F	BEX5	5'UTR	2.04402	0.016228	0	2.01677	0.0168522	0
cg01396530	X	12974262	F			1.87878	0.0219539	0	1.848	0.0229614	0
cg01397290	X	37208295	R	PRRG1	TSS1500	1.85319	0.0193581	0	1.84824	0.0200622	0
cg01398148	X	37850291	F	CXorf27	1stExon	-1.46929	0.0348408	0	-1.39983	0.0363516	0
cg01398859	X	25040609	F			1.51912	0.0311655	0	1.54221	0.0338157	0
cg01398912	X	147583273	R	AFF2	Body	2.08792	0.0129849	0	2.05818	0.0120085	0
cg01405303	X	152066574	F			2.11274	0.0110977	0	2.08323	0.0115717	0
cg01408383	X	15353254	R	PIGA	5'UTR	2.07072	0.0132062	0	2.05154	0.0135773	0
cg01410230	X	100645860	R	RPL36A	TSS200	2.0989	0.0106932	0	2.07747	0.0105608	0
cg01413005	1	171561022	F	BAT2L2	3'UTR	-1.41972	0.0309928	0	-1.34337	0.032612	0
cg01415112	X	103411709	R	CXorf39	Body	2.0152	0.0147766	0	2.00162	0.0151288	0
cg01430241	X	153665714	F	GDI1	Body	2.11161	0.012975	0	2.06987	0.0133447	0
cg01434723	X	153715087	F	UBL4A	TSS200	2.07635	0.0154169	0	2.0559	0.0157964	0
cg01436914	X	57936269	R	ZXDA	1stExon	2.01614	0.0172587	0	2.02373	0.0172187	0
cg01445307	X	21959520	R	SMS	Body	2.06892	0.0147152	0	2.05441	0.0144312	0
cg01460974	X	62975657	R	ARHGEF9	TSS1500	1.63106	0.0290619	0	1.59911	0.0305056	0
cg01461762	X	100663470	F	GLA	TSS1500	2.12717	0.00890664	0	2.10168	0.00897828	0
cg01462040	X	147582071	F	AFF2	TSS200	2.10329	0.0109749	0	2.07612	0.010453	0
cg01463832	X	52964651	F			1.62818	0.0317185	0	1.61114	0.0330754	0
cg01466335	X	102866235	R			-1.74498	0.0292005	0	-1.71781	0.0301107	0
cg01466576	X	128787126	R	APLN	Body	-1.52135	0.0324608	0	-1.48097	0.0334919	0
cg01467086	X	152686726	F	ZFP92	Body	-1.46968	0.033774	0	-1.46566	0.0355243	0
cg01467249	X	135180523	R			-1.68494	0.0309304	0	-1.64459	0.032263	0
cg01472026	X	101187257	F	ZMAT1	TSS1500	2.05228	0.0149003	0	2.03166	0.0143867	0
cg01473187	X	99891162	R	TSPAN6	Body	-1.72649	0.0277792	0	-1.67721	0.0300307	0
cg01473525	X	103085819	F	RAB9B	5'UTR	-2.02828	0.0176256	0	-1.99274	0.0189904	0
cg01475387	X	37430689	F	LANCL3	TSS200	2.00635	0.0153131	0	1.97655	0.0166497	0
cg01477427	X	53461421	F	HSD17B10	TSS200	2.06347	0.0128176	0	2.03984	0.0133876	0
cg01479413	X	135849691	R	ARHGEF6	Body	2.08567	0.0154124	0	2.02308	0.0160073	0
cg01480550	X	151143526	R	GABRE	TSS1500	1.89122	0.0232355	0	1.84817	0.0240687	0
cg01483252	X	46433132	R	CHST7	TSS200	2.08631	0.0119091	0	2.05305	0.0131341	0
cg01486020	X	71131509	R	NHSL2	Body	2.00912	0.0161684	0	1.99794	0.0163061	0
cg01488378	X	48769307	F	SLC35A2	TSS200	2.02409	0.0192813	0	1.93805	0.0198475	0
cg01522249	X	39951640	F	BCOR	5'UTR	-1.38921	0.0291683	0	-1.42514	0.0302392	0
cg01522335	X	50647118	F	LOC347376	TSS1500	-1.75565	0.0242764	0	-1.70008	0.0249926	0
cg01523865	X	136651179	R	ZIC3	Body	1.75872	0.0255625	0	1.64804	0.0274084	0
cg01528616	X	48979067	R	GPKOW	Body	-1.43478	0.0347145	0	-1.51705	0.0354862	0
cg01528835	X	73438299	F	NCRNA00182	Body	-1.75333	0.028669	0	-1.74596	0.0299957	0
cg01530162	X	139589424	F			1.73533	0.0269624	0	1.71721	0.0278944	0
cg01530521	X	119378908	R	CXorf42	Body	2.12426	0.0111239	0	2.10051	0.0112144	0
cg01533115	X	48911192	R			2.09051	0.0135941	0	2.0628	0.0136508	0
cg01534758	X	37061627	R			-1.59243	0.033496	0	-1.60517	0.0341461	0
cg01537968	X	99987037	R	SYTL4	1stExon	2.06722	0.0139663	0	2.03006	0.0138824	0
cg01540386	X	39873535	R			1.82805	0.0263027	0	1.77216	0.0279497	0
cg01543116	X	100184268	R	XKRX	TSS1500	2.01717	0.0175108	0	1.98406	0.0185184	0
cg01555661	X	47004645	R	NDUFB11	TSS200	2.03742	0.0170894	0	1.99823	0.0176007	0
cg01556010	X	74493847	R	UPRT	TSS200	2.08761	0.0126692	0	2.05975	0.0129311	0
cg01558501	X	99667223	F			1.808	0.0238467	0	1.81196	0.0244494	0
cg01560464	X	142721195	F	SLITRK4	5'UTR	1.69797	0.025332	0	1.68699	0.0262053	0
cg01560885	X	63426841	F	FAM123B	TSS1500	-1.89452	0.0216389	0	-1.87672	0.0218962	0
cg01562833	X	133684080	F			2.08289	0.0122389	0	2.06207	0.0119181	0
cg01564693	X	68381877	R	PJA1	Body	-1.53142	0.0333334	0	-1.55175	0.0345101	0
cg01567000	X	135991334	F			2.12097	0.0118864	0	2.10935	0.0118282	0
cg01568488	X	37767516	R			-1.57132	0.029845	0	-1.55921	0.028687	0
cg01573782	X	38079899	F	SRPX	Body	2.10985	0.0118246	0	2.08692	0.011666	0
cg01575816	X	107683385	F	COL4A5	1stExon	2.05147	0.0158559	0	2.01734	0.0162816	0
cg01579322	X	54209148	F	FAM120C	1stExon	2.09516	0.010783	0	2.07794	0.010844	0
cg01581349	X	25019025	F			-1.51713	0.0327861	0	-1.5418	0.033347	0
cg01589255	X	73756723	R			1.98236	0.0186606	0	1.94116	0.0187953	0
cg01593269	X	152676703	R			2.00547	0.015224	0	2.01348	0.0149322	0
cg01596349	X	153627775	R	RPL10	Body	1.94887	0.0198245	0	1.94353	0.0197778	0
cg01600123	X	69672435	R	DLG3	5'UTR	2.03555	0.015368	0	2.01241	0.0151586	0
cg01600263	X	102840724	F	TCEAL4	5'UTR	1.98894	0.0176611	0	1.98783	0.0175998	0
cg01609611	X	136655880	R			1.67686	0.0311383	0	1.63579	0.0320852	0
cg01634761	X	68048386	R	EFNB1	TSS1500	2.07713	0.013137	0	2.07551	0.013805	0
cg01640808	X	21674815	R	KLHL34	1stExon	1.63457	0.031044	0	1.58278	0.0316378	0
cg01662650	X	21874323	F	YY2	TSS1500	-1.57369	0.0307216	0	-1.59908	0.030933	0
cg01668271	X	47696333	R	ZNF81	1stExon	2.08158	0.0134287	0	2.0663	0.0127313	0
cg01669374	X	12809328	F	PRPS2	TSS200	2.1072	0.0141783	0	2.0638	0.0150772	0
cg01671070	X	101410339	F	BEX5	5'UTR	2.05013	0.0167775	0	2.0125	0.0173368	0
cg01673753	X	39546488	F			-1.87944	0.0198666	0	-1.85716	0.021011	0
cg01674874	X	49017903	F	MAGIX	TSS1500	-1.87864	0.0228629	0	-1.82183	0.0235249	0
cg01683788	X	11777794	F	MSL3	5'UTR	2.09711	0.0122249	0	2.07338	0.0121529	0
cg01706033	X	102862807	R	TCEAL3	TSS200	1.87876	0.0221528	0	1.81486	0.0237761	0
cg01716666	X	119077648	F	NKAP	1stExon	2.11951	0.00938876	0	2.10131	0.0093828	0
cg01717812	X	74376285	R	ABCB7	TSS200	2.02631	0.0162299	0	2.00165	0.0164326	0
cg01718602	X	85403899	R	DACH2	1stExon	2.02451	0.0161598	0	1.99201	0.0163698	0
cg01730928	X	74143801	R	KIAA2022	5'UTR	1.62052	0.0329508	0	1.52348	0.0318913	0
cg01732428	X	16730881	R	CTPS2	TSS1500	1.78267	0.0251844	0	1.71211	0.0275241	0
cg01733439	X	49042949	R	PRICKLE3	TSS200	2.0633	0.0131828	0	2.06179	0.0127825	0
cg01737010	X	101772014	R	TMSB15A	TSS1500	1.82674	0.0240761	0	1.79662	0.0233656	0
cg01737421	X	48367069	R	PORCN	TSS1500	1.93446	0.0227746	0	1.88343	0.0236862	0
cg01742836	X	135229755	F	FHL1	1stExon	2.09247	0.011985	0	2.0826	0.0119576	0
cg01747155	X	154842516	R	TMLHE	5'UTR	2.11254	0.010538	0	2.10081	0.0106483	0
cg01752898	X	38186917	R	RPGR	TSS200	1.97916	0.0189341	0	2.00905	0.0194167	0
cg01755617	X	153626633	F	RPL10	Body	2.10885	0.0114317	0	2.11065	0.0113493	0
cg01756638	X	154444356	R	VBP1	TSS1500	2.11213	0.0123514	0	2.07697	0.0133141	0
cg01757402	X	103810984	F	IL1RAPL2	TSS200	1.85398	0.0222138	0	1.83624	0.0235159	0
cg01758418	X	70151160	R	SLC7A3	TSS1500	1.78565	0.0233816	0	1.73766	0.0247744	0
cg01758988	X	148621525	R	LOC100131434	TSS1500	2.08697	0.0109841	0	2.05645	0.0116833	0
cg01759889	X	68725086	F	FAM155B	1stExon	2.05344	0.0147681	0	2.02065	0.0141898	0
cg01760027	X	49832257	R	CLCN5	Body	-1.73526	0.0295372	0	-1.75608	0.0289479	0
cg01762011	X	139173393	F			2.01483	0.0147135	0	1.96562	0.0159905	0
cg01771673	X	106361539	F	RBM41	Body	2.1133	0.0115328	0	2.09887	0.011428	0
cg01773478	X	46434442	R	CHST7	1stExon	2.09251	0.011591	0	2.09181	0.011519	0
cg01776229	X	82764385	F	POU3F4	1stExon	1.735	0.0256357	0	1.6865	0.0271521	0
cg01777017	X	138287603	F	FGF13	TSS1500	2.03308	0.0175759	0	2.01788	0.0176881	0
cg01780361	X	56590386	F	UBQLN2	1stExon	2.08377	0.0149351	0	2.06669	0.0148269	0
cg01780412	X	37004521	R			2.06003	0.0133881	0	2.04143	0.0135807	0
cg01786460	X	106516773	R			-1.54178	0.0315455	0	-1.51422	0.0334323	0
cg01798375	X	47489719	R	CFP	TSS1500	1.90463	0.0213537	0	1.88965	0.0220464	0
cg01804836	X	102565738	F	BEX2	1stExon	2.07093	0.0137313	0	2.06817	0.0134723	0
cg01807688	X	133680740	R	MGC16121	TSS200	-1.69506	0.0285827	0	-1.68745	0.0292354	0
cg01807728	X	150151624	F	HMGB3	TSS200	2.09247	0.0118129	0	2.07096	0.0112677	0
cg01809408	X	53112501	R	TSPYL2	Body	2.06581	0.0144951	0	2.05078	0.0139724	0
cg01813294	X	17393426	F	NHS	TSS200	1.99163	0.0169718	0	1.98672	0.0168274	0
cg01816615	X	112066190	R	AMOT	5'UTR	-1.66455	0.0264644	0	-1.62069	0.0265321	0
cg01817069	X	129086975	R			2.12076	0.0112536	0	2.09616	0.0102178	0
cg01825872	X	67653324	F	OPHN1	TSS200	1.98628	0.0161969	0	1.94554	0.0166668	0
cg01826283	X	73512386	R	NCRNA00182	Body	2.04823	0.013618	0	2.0156	0.0137836	0
cg01828434	X	106960491	R	TSC22D3	TSS1500	2.06783	0.0151993	0	2.03938	0.0155463	0
cg01828474	X	21676593	R	KLHL34	TSS200	1.9098	0.0201581	0	1.85782	0.0206048	0
cg01831199	X	106362045	F	RBM41	5'UTR	1.66194	0.0287289	0	1.62343	0.0299842	0
cg01831944	X	95939323	F	DIAPH2	TSS1500	1.63933	0.0301156	0	1.60704	0.0296619	0
cg01832419	X	24043059	R	KLHL15	5'UTR	2.08326	0.010875	0	2.08114	0.0110234	0
cg01843978	X	49772184	F	CLCN5	Body	-1.62537	0.0309938	0	-1.57983	0.0322725	0
cg01847754	X	144909347	R	CXorf1	1stExon	-1.69242	0.0238341	0	-1.61649	0.0243235	0
cg01850541	X	67867448	R	STARD8	TSS200	1.65877	0.0294183	0	1.6488	0.030177	0
cg01852560	X	68348839	R			1.76401	0.0260066	0	1.74947	0.0272502	0
cg01855997	X	49643944	F	USP27X	TSS1500	2.10727	0.0109062	0	2.09158	0.0108307	0
cg01857253	X	139014460	F			2.04885	0.01378	0	2.04454	0.0133787	0
cg01857704	X	102965678	F	TMEM31	TSS200	-1.72208	0.0245945	0	-1.67851	0.0257764	0
cg01864032	X	69674332	F	DLG3	Body	1.98763	0.0194703	0	1.96658	0.0207224	0
cg01868753	X	106361886	F	RBM41	Body	1.87664	0.0243107	0	1.85787	0.0244609	0
cg01869765	X	47862977	R	ZNF182	5'UTR	2.12942	0.0112089	0	2.10203	0.0115645	0
cg01873087	X	48397836	F	TBC1D25	TSS1500	2.08936	0.0122583	0	2.07557	0.0124558	0
cg01878825	X	48052499	F	SSX5	Body	-1.4051	0.027383	0	-1.33539	0.0280324	0
cg01881753	X	152733671	F	HAUS7	Body	-1.49253	0.0322654	0	-1.52416	0.0333848	0
cg01884384	X	118108832	F	LONRF3	1stExon	2.04941	0.0159615	0	2.01517	0.0161947	0
cg01885202	X	18443457	R	CDKL5	TSS1500	2.0998	0.0124921	0	2.08422	0.0123975	0
cg01886630	X	16964556	R	REPS2	TSS1500	2.03598	0.0161152	0	2.03073	0.0164756	0
cg01887353	X	47342480	F	ZNF41	TSS200	2.10074	0.0115905	0	2.06823	0.0121603	0
cg01888389	X	44735560	F	KDM6A	Body	1.36005	0.0267204	0	1.32517	0.0279344	0
cg01891172	X	21676483	R	KLHL34	TSS200	1.90257	0.0207917	0	1.87513	0.0217303	0
cg01892695	X	99893802	R			-1.538	0.0319679	0	-1.48703	0.0333702	0
cg01895141	X	51360852	R			-1.67838	0.0282823	0	-1.72484	0.028596	0
cg01896298	X	69643036	F	GDPD2	1stExon	1.78883	0.0243673	0	1.78183	0.0253854	0
cg01905377	X	49122718	R	FOXP3	TSS1500	-1.98288	0.0179105	0	-1.92551	0.0197214	0
cg01906879	3	81811016	F	GBE1	TSS200	1.41863	0.0356636	0	1.45926	0.0355763	0
cg01906946	X	39951219	R	BCOR	5'UTR	-1.9876	0.0154489	0	-1.95989	0.0155985	0
cg01910452	X	152989424	F	BCAP31	Body	2.09635	0.0138785	0	2.07648	0.0136096	0
cg01911846	X	102510229	R	TCEAL8	TSS200	2.12837	0.010644	0	2.0885	0.0112628	0
cg01912769	X	152691117	F			-1.48196	0.0334519	0	-1.44944	0.0343239	0
cg01913024	X	129300230	R	AIFM1	TSS1500	2.04454	0.0140105	0	2.02159	0.0142472	0
cg01913196	X	125687041	R	DCAF12L1	TSS200	1.43537	0.031988	0	1.37209	0.0335082	0
cg01915804	X	77395258	R	TAF9B	TSS200	2.09564	0.0112523	0	2.0887	0.0116041	0
cg01918534	X	118828926	F			-1.70923	0.0287856	0	-1.74924	0.0290951	0
cg01924074	X	53711167	F	HUWE1	5'UTR	2.01309	0.012841	0	2.00376	0.0136382	0
cg01927625	X	69502017	F	RAB41	TSS200	-1.48865	0.0302116	0	-1.47868	0.0313244	0
cg01938887	X	135579106	F	HTATSF1	TSS1500	1.97402	0.0189289	0	1.96081	0.0195101	0
cg01947226	X	16889247	R	RBBP7	TSS1500	2.0219	0.0187191	0	1.97501	0.0200525	0
cg01948589	X	20285432	R	RPS6KA3	TSS1500	2.09843	0.0122043	0	2.07001	0.0130354	0
cg01951307	X	133940723	F	FAM122C	TSS1500	-1.66991	0.0259321	0	-1.63307	0.0268791	0
cg01962414	X	48689617	R	PCSK1N	3'UTR	-1.56847	0.0323469	0	-1.49875	0.0343943	0
cg01970554	X	50212323	F	DGKK	Body	1.77732	0.026049	0	1.77182	0.0271504	0
cg01984250	X	106364903	R			-1.56746	0.032937	0	-1.58507	0.03316	0
cg01991530	X	21857632	F	MBTPS2	TSS200	2.07604	0.0157949	0	2.03626	0.0161901	0
cg01992935	X	108868271	R	KCNE1L	1stExon	1.57215	0.0278285	0	1.59513	0.0279521	0
cg01994890	X	55024398	R			-1.70874	0.0265188	0	-1.72321	0.0290283	0
cg01996818	X	131157562	R	MST4	5'UTR	2.03128	0.0169742	0	2.0036	0.0177137	0
cg01997410	X	71351858	F	NHSL2	Body	1.98378	0.0187049	0	1.97307	0.0194414	0
cg01997953	X	30595690	F	CXorf21	5'UTR	2.03694	0.0172495	0	2.01887	0.0173872	0
cg01999076	X	46696420	R	RP2	1stExon	2.06857	0.0176541	0	2.06488	0.0178176	0
cg02004156	X	48900769	F	TFE3	1stExon	2.04653	0.0130411	0	2.02045	0.0131967	0
cg02010442	X	107335011	R	ATG4A	1stExon	2.09374	0.0139299	0	2.07306	0.0142066	0
cg02012821	X	95940519	R	DIAPH2	Body	2.05566	0.0161684	0	2.01211	0.0164588	0
cg02014085	X	54097113	R	FAM120C	3'UTR	-1.66564	0.0302116	0	-1.65589	0.0310598	0
cg02015053	15	44853982	F	EIF3J	3'UTR	-1.61674	0.0272103	0	-1.61321	0.0286118	0
cg02019068	X	48337472	F	FTSJ1	Body	-1.71262	0.0281193	0	-1.67435	0.0292306	0
cg02022247	X	25029872	R	ARX	Body	1.94903	0.0216771	0	1.90259	0.0231068	0
cg02025065	X	57148257	R	SPIN2B	TSS1500	2.11197	0.0104953	0	2.07852	0.0108669	0
cg02031392	X	24691135	R	PCYT1B	TSS200	-1.47709	0.0326141	0	-1.38259	0.0344641	0
cg02031980	X	71401203	F	PIN4	TSS1500	1.98065	0.0191037	0	1.95157	0.0198096	0
cg02032561	X	134478461	R	ZNF449	TSS1500	2.0767	0.0154694	0	2.06825	0.0156466	0
cg02035866	X	19002442	F	PHKA2	1stExon	2.11165	0.0136412	0	2.06302	0.0142953	0
cg02041067	X	153774721	R	IKBKG	TSS1500	1.7304	0.0250008	0	1.70901	0.0273741	0
cg02042142	X	17393160	R	NHS	TSS1500	2.03341	0.0143002	0	2.00155	0.0139705	0
cg02049865	X	117973548	R			2.11225	0.0101455	0	2.10166	0.00944514	0
cg02053896	X	70151117	R	SLC7A3	TSS200	1.69756	0.0252892	0	1.66073	0.0267667	0
cg02055404	X	82765593	R			1.73954	0.0263464	0	1.6435	0.0274328	0
cg02055547	X	144329242	F	SPANXN1	Body	-1.66566	0.0288576	0	-1.57763	0.0305642	0
cg02059755	X	65383371	F	HEPH	Body	-1.83401	0.0228735	0	-1.76414	0.0237944	0
cg02060618	X	50653733	F	BMP15	TSS200	-1.5271	0.0249799	0	-1.43775	0.0255214	0
cg02061213	X	107068771	R	MID2	TSS1500	1.97527	0.0184392	0	1.94601	0.0199204	0
cg02061906	X	34150514	F	FAM47A	TSS200	-1.78566	0.027263	0	-1.76354	0.0287642	0
cg02062238	X	38186830	R	RPGR	TSS200	2.05815	0.0159883	0	2.03331	0.0157734	0
cg02064569	X	103809580	R	IL1RAPL2	TSS1500	1.50647	0.0324187	0	1.49962	0.0331505	0
cg02077027	X	19817931	R	SH3KBP1	Body	1.97975	0.0202477	0	1.92726	0.0214329	0
cg02082650	X	25022003	R	ARX	3'UTR	1.68558	0.0273711	0	1.64133	0.0295345	0
cg02095003	X	152599890	R	ZNF275	5'UTR	2.00045	0.0199938	0	1.97617	0.0197319	0
cg02095995	X	138774239	R	MCF2	5'UTR	2.02358	0.0142293	0	2.01652	0.0149806	0
cg02112649	X	83442333	F	RPS6KA6	Body	1.93302	0.0219646	0	1.89245	0.0219124	0
cg02116333	X	53461433	F	HSD17B10	TSS200	2.10363	0.0107062	0	2.08651	0.010782	0
cg02117996	X	38660490	R	MID1IP1	TSS200	1.87391	0.0188818	0	1.85207	0.0195425	0
cg02120013	X	50214405	R	DGKK	TSS1500	1.99497	0.0202462	0	1.96315	0.0207195	0
cg02120046	X	132090860	F	HS6ST2	Body	1.92547	0.0206808	0	1.89986	0.0214119	0
cg02121672	X	24665932	R	PCYT1B	Body	1.47256	0.02877	0	1.44329	0.0291655	0
cg02124059	X	47341898	F	ZNF41	5'UTR	2.01065	0.0168051	0	1.97757	0.0176983	0
cg02124085	X	69641418	R	GDPD2	TSS1500	-1.87581	0.0215581	0	-1.88852	0.0201774	0
cg02127807	X	114468833	F	LRCH2	TSS200	1.99103	0.0174933	0	1.93994	0.0180784	0
cg02129889	X	118925789	R	RPL39	TSS200	2.0471	0.0162371	0	2.03033	0.016273	0
cg02132188	X	80377408	F	HMGN5	5'UTR	2.05375	0.0142346	0	2.00977	0.0154088	0
cg02148711	X	77041559	F	ATRX	1stExon	2.11583	0.0102007	0	2.08953	0.0101119	0
cg02150469	X	70327995	R	CXorf65	TSS1500	2.08548	0.0152934	0	2.06504	0.015595	0
cg02151779	X	48327875	R	SLC38A5	5'UTR	1.9215	0.0236268	0	1.87026	0.0247318	0
cg02154531	X	71237000	F	NHSL2	Body	-1.57811	0.0301472	0	-1.49189	0.0320671	0
cg02155675	X	48206388	F	SSX3	3'UTR	-1.66902	0.0249054	0	-1.63345	0.0262629	0
cg02155838	X	135067201	F	SLC9A6	TSS1500	1.95453	0.020935	0	1.96458	0.0212704	0
cg02156782	X	49126099	F	PPP1R3F	TSS1500	2.00966	0.0159463	0	1.98064	0.016157	0
cg02157475	X	72782852	R	LOC139201	Body	2.10949	0.00965464	0	2.07997	0.00992722	0
cg02161125	X	41782692	R	CASK	TSS1500	2.08553	0.0113043	0	2.06367	0.011496	0
cg02161824	X	134186388	R	FAM127B	TSS200	2.02908	0.0165485	0	2.00236	0.0164756	0
cg02161919	X	19002980	R	PHKA2	TSS1500	2.105	0.0144526	0	2.07261	0.0145394	0
cg02165720	X	47004051	F	NDUFB11	Body	2.10814	0.0110997	0	2.07889	0.0110703	0
cg02166322	X	37430711	R	LANCL3	TSS200	2.0503	0.0165649	0	2.04866	0.0169799	0
cg02166601	X	19140966	F	GPR64	TSS1500	1.62433	0.0308246	0	1.56167	0.0329738	0
cg02167358	X	15871902	F	AP1S2	5'UTR	-1.48379	0.032587	0	-1.44608	0.0316671	0
cg02169289	X	39967202	F	BCOR	5'UTR	-1.83607	0.0230227	0	-1.82421	0.0240189	0
cg02177607	X	128924261	R	SASH3	Body	1.44443	0.0287606	0	1.45619	0.0308589	0
cg02179438	X	49091760	R	CCDC22	TSS200	2.04371	0.01526	0	2.01912	0.0155996	0
cg02179880	X	48456308	R	WDR13	Body	1.97681	0.0148023	0	1.96112	0.0148472	0
cg02180505	X	30265129	F	MAGEB1	TSS200	-1.97361	0.0182989	0	-1.93719	0.019053	0
cg02185190	X	118534462	F	SLC25A43	Body	1.11317	0.0250158	0	1.12999	0.0268856	0
cg02187432	X	18371852	F	SCML2	5'UTR	1.84859	0.023007	0	1.8465	0.0233597	0
cg02193580	X	135251444	F	FHL1	TSS200	1.44771	0.0238712	0	1.42273	0.0241698	0
cg02195366	X	11776368	F	MSL3	5'UTR	2.10667	0.0117584	0	2.0808	0.0118502	0
cg02200373	X	128913578	F	SASH3	TSS1500	2.05829	0.0124217	0	2.05594	0.0121665	0
cg02201836	X	129039832	R	UTP14A	TSS1500	2.12913	0.011968	0	2.10783	0.0123906	0
cg02205962	X	152989807	F	BCAP31	Body	2.01051	0.0175583	0	1.98256	0.018547	0
cg02210067	X	11777709	R	MSL3	Body	1.95693	0.0212426	0	1.91545	0.0216618	0
cg02211869	X	134481233	F	ZNF449	Body	-1.51405	0.0345163	0	-1.52721	0.0355524	0
cg02213813	X	149534006	R			2.07342	0.0122491	0	2.05529	0.0119383	0
cg02214597	X	70474483	F	ZMYM3	5'UTR	1.98123	0.0178868	0	1.96587	0.0185712	0
cg02223323	X	20134399	R	MAP7D2	Body	1.80522	0.0239603	0	1.80537	0.0251475	0
cg02225164	X	153979588	F	GAB3	TSS1500	1.64085	0.0299969	0	1.67764	0.0311838	0
cg02229344	X	130216380	F	FLJ30058	Body	1.90644	0.0197043	0	1.86887	0.020333	0
cg02232536	X	153200899	R	RENBP	Body	2.08248	0.0119736	0	2.05103	0.0119152	0
cg02232922	X	118532809	F	SLC25A43	TSS1500	1.92139	0.0239731	0	1.81652	0.0253677	0
cg02233493	X	130217383	F	FLJ30058	Body	1.65604	0.0305197	0	1.63774	0.0317618	0
cg02239640	X	51487529	F	GSPT2	1stExon	1.46726	0.0252007	0	1.48991	0.0255393	0
cg02261899	X	125686940	R	DCAF12L1	TSS200	1.65851	0.0270147	0	1.58096	0.027625	0
cg02263675	X	84500028	R	ZNF711	5'UTR	1.89782	0.0205911	0	1.88124	0.0216695	0
cg02264182	X	148586734	R	IDS	1stExon	2.11205	0.0118219	0	2.09289	0.0126305	0
cg02264284	X	133594951	F	HPRT1	Body	2.04271	0.0190576	0	1.99857	0.019289	0
cg02265919	X	100075240	R	CSTF2	TSS200	2.08836	0.0138384	0	2.08391	0.013898	0
cg02266197	X	133370918	F	CCDC160	TSS200	1.82246	0.0250422	0	1.86628	0.0254762	0
cg02268650	X	68348465	R			1.54801	0.0320626	0	1.55713	0.0329512	0
cg02274705	X	119763815	F	C1GALT1C1	1stExon	2.07867	0.0117784	0	2.07616	0.0102657	0
cg02276461	X	132092575	R	HS6ST2	Body	2.04239	0.0136058	0	1.99936	0.0151023	0
cg02283106	X	15756052	R	CA5B	TSS1500	1.84339	0.0269984	0	1.79075	0.027875	0
cg02283535	X	103811660	F	IL1RAPL2	5'UTR	2.00682	0.0150852	0	1.96079	0.0148076	0
cg02285254	X	135229382	F	FHL1	Body	2.05321	0.0138278	0	2.03184	0.0144855	0
cg02285579	X	106516174	F			2.03127	0.016194	0	1.95805	0.0171122	0
cg02286623	X	17879424	R	RAI2	5'UTR	1.89423	0.0237081	0	1.86559	0.0241214	0
cg02288667	X	135991582	F			2.13451	0.00978009	0	2.11625	0.009574	0
cg02291897	X	47509947	F	ELK1	5'UTR	2.08629	0.0125923	0	2.07311	0.0128392	0
cg02293258	X	57147872	F	SPIN2B	5'UTR	2.08098	0.0129602	0	2.06131	0.0134458	0
cg02295369	X	117959263	R	ZCCHC12	Body	1.87873	0.0191414	0	1.89042	0.0196935	0
cg02295504	X	100878362	F	ARMCX3	5'UTR	2.10762	0.0102553	0	2.09253	0.0101596	0
cg02301364	X	106871826	F	PRPS1	1stExon	2.09499	0.0109287	0	2.07162	0.0108767	0
cg02308199	X	129063773	R			-1.6014	0.0312374	0	-1.58256	0.030495	0
cg02311013	X	48619642	R	GLOD5	TSS1500	-1.52134	0.0313845	0	-1.38848	0.034645	0
cg02318959	X	129535800	F	RBMX2	TSS200	1.97345	0.0177927	0	1.96289	0.0190649	0
cg02325951	14	89878619	R	FOXN3	Body	-1.62842	0.0278387	0	-1.67137	0.0279308	0
cg02326006	X	62974433	F	ARHGEF9	1stExon	2.06494	0.0145191	0	2.03789	0.0140049	0
cg02327549	X	105066292	R	NRK	TSS1500	1.72786	0.0258962	0	1.69372	0.0268372	0
cg02330362	X	70402012	F			2.05652	0.0140264	0	2.03618	0.01451	0
cg02332456	X	37026473	R	FAM47C	1stExon	-1.40604	0.0356182	0	-1.47807	0.036256	0
cg02333283	X	153707099	R	LAGE3	1stExon	2.03101	0.01552	0	1.98426	0.0162909	0
cg02336608	X	18693859	F			1.78355	0.0258141	0	1.76586	0.0271724	0
cg02337670	X	48815787	F	OTUD5	TSS1500	2.12139	0.012344	0	2.08253	0.012844	0
cg02354343	X	131351392	R	RAP2C	5'UTR	2.01742	0.0170671	0	1.98747	0.016998	0
cg02360578	X	105855130	R	CXorf57	TSS200	2.05614	0.0125102	0	2.00621	0.0133208	0
cg02376524	X	101967145	R	GPRASP2	TSS200	2.03421	0.0160296	0	2.00137	0.0165894	0
cg02379437	X	72435117	F	NAP1L2	TSS1500	1.87021	0.0233347	0	1.85874	0.0218801	0
cg02386310	X	48367223	R	PORCN	TSS200	2.07289	0.0146953	0	2.0725	0.0145664	0
cg02395364	X	74493592	F	UPRT	TSS1500	2.0249	0.01794	0	1.9796	0.018753	0
cg02402307	X	15511684	F	PIR	TSS1500	1.91323	0.0193842	0	1.90681	0.0194345	0
cg02416822	X	136112268	F			-1.7005	0.0268493	0	-1.59564	0.0288481	0
cg02417823	X	21958684	F	SMS	TSS200	1.79734	0.0247845	0	1.80269	0.0253767	0
cg02433685	X	149716604	R			1.25985	0.0309478	0	1.27527	0.0324701	0
cg02437314	X	71521494	R	CITED1	3'UTR	-1.50216	0.0331777	0	-1.48742	0.0337551	0
cg02438576	X	153697531	R	PLXNA3	Body	-1.88124	0.0207475	0	-1.85786	0.0212329	0
cg02447370	X	132092772	R	HS6ST2	5'UTR	1.83931	0.0227971	0	1.78565	0.0234593	0
cg02454309	X	103401252	R	MCART6	5'UTR	2.0815	0.0141357	0	2.04423	0.0146439	0
cg02456261	X	117479353	F	WDR44	TSS1500	1.98453	0.0197332	0	1.93575	0.0192973	0
cg02458532	X	150343097	F			1.82083	0.0267705	0	1.80302	0.0272427	0
cg02459704	X	153084910	F	PDZD4	Body	1.94533	0.0205248	0	1.91148	0.0219426	0
cg02480419	X	48815856	F	OTUD5	TSS1500	2.06068	0.0126106	0	2.05085	0.0124826	0
cg02492445	X	136631809	R			1.85351	0.022668	0	1.78406	0.0241432	0
cg02492740	X	56590362	F	UBQLN2	1stExon	2.05174	0.0156185	0	2.01152	0.015777	0
cg02496423	X	21958619	R	SMS	TSS1500	2.07898	0.0130176	0	2.06232	0.0140605	0
cg02497062	X	69352975	F	IGBP1	TSS1500	1.92204	0.020841	0	1.90766	0.0214161	0
cg02498747	X	153401597	F			1.56543	0.0294883	0	1.52174	0.0303723	0
cg02501924	X	99891813	F	TSPAN6	TSS200	2.00653	0.0188449	0	1.95556	0.0183756	0
cg02505036	X	133675433	R	MIR450A1	TSS1500	-1.63265	0.0259149	0	-1.61759	0.0267771	0
cg02506527	X	39868153	R			1.6037	0.0300417	0	1.54846	0.0317871	0
cg02510708	X	123095692	F	STAG2	1stExon	2.133	0.00989793	0	2.10885	0.00969265	0
cg02512611	X	50557800	F	SHROOM4	TSS1500	-1.38604	0.0298025	0	-1.32822	0.0324601	0
cg02514307	X	148716330	F			-1.75184	0.0279165	0	-1.73782	0.0286129	0
cg02522370	X	12992795	R	TMSL3	TSS1500	1.99003	0.0193982	0	1.95319	0.0193409	0
cg02523105	X	134232832	F	NCRNA00087	TSS200	2.08359	0.013692	0	2.0449	0.0137292	0
cg02533866	X	37545375	F	XK	1stExon	2.09412	0.0116349	0	2.04615	0.0120916	0
cg02538330	X	47004146	F	NDUFB11	Body	2.08333	0.0131375	0	2.07166	0.0129948	0
cg02539591	X	24483092	R	PDK3	TSS1500	2.05825	0.0141296	0	2.05085	0.0140368	0
cg02540440	X	39866758	F			-1.89448	0.0232426	0	-1.89398	0.0244819	0
cg02540826	X	19002582	F	PHKA2	TSS200	2.0411	0.0140193	0	2.03282	0.0140692	0
cg02547323	X	103087380	F	RAB9B	TSS200	1.85211	0.0228078	0	1.82823	0.0233115	0
cg02556954	5	137848577	R	ETF1	Body	-1.81677	0.0254508	0	-1.83038	0.0262867	0
cg02559685	X	38663484	F	MID1IP1	5'UTR	2.10129	0.0132349	0	2.08403	0.0135669	0
cg02560273	X	71371655	R	FLJ44635	Body	-1.49742	0.0357574	0	-1.4397	0.0363649	0
cg02573613	X	48814806	F	OTUD5	5'UTR	2.12426	0.0112261	0	2.10208	0.0113272	0
cg02579620	X	152988658	F	BCAP31	Body	2.07529	0.0141816	0	2.04884	0.0145458	0
cg02581727	X	134478016	F	ZNF449	TSS1500	2.07942	0.0147592	0	2.06286	0.0147628	0
cg02583883	X	112083504	F	AMOT	5'UTR	1.74249	0.0268292	0	1.72243	0.0277819	0
cg02586883	X	21393898	R	CNKSR2	Body	1.46773	0.0341882	0	1.40218	0.0362515	0
cg02587153	X	56589768	R	UBQLN2	TSS1500	1.86904	0.0251155	0	1.826	0.0262666	0
cg02589074	X	148586938	R	IDS	TSS200	2.07801	0.0130692	0	2.03671	0.0155569	0
cg02590710	X	56258440	R	KLF8	TSS1500	1.61784	0.0279197	0	1.60927	0.0284789	0
cg02597128	X	106449823	F	CXorf41	TSS200	1.92204	0.0212481	0	1.88772	0.0224765	0
cg02599583	X	134155241	F	FAM127C	1stExon	-1.52177	0.0344357	0	-1.4736	0.0353315	0
cg02600772	X	80259473	R			-1.73679	0.0260219	0	-1.74907	0.0274603	0
cg02602528	X	49028148	R	PLP2	TSS200	2.07986	0.0121771	0	2.07769	0.0115138	0
cg02603022	X	39547825	R			1.76403	0.0273002	0	1.70244	0.0295416	0
cg02604836	X	154032629	F	MPP1	5'UTR	1.07708	0.0252884	0	1.06818	0.0273647	0
cg02606018	12	10658281	R			-1.435	0.0302069	0	-1.41566	0.0299518	0
cg02611122	X	153247499	R	TMEM187	5'UTR	2.04714	0.0163481	0	2.02515	0.0167949	0
cg02615131	X	152066735	F			2.02727	0.0150756	0	2.00669	0.016243	0
cg02616921	X	69455617	R	AWAT1	Body	-1.43679	0.0331099	0	-1.41916	0.0341492	0
cg02621658	X	67867676	F	STARD8	1stExon	2.07989	0.0126763	0	2.05527	0.0122508	0
cg02623256	X	24483231	F	PDK3	TSS200	2.11489	0.0110423	0	2.103	0.0108094	0
cg02623604	X	150067276	R	CD99L2	TSS200	1.7439	0.0267313	0	1.73167	0.0279968	0
cg02624484	X	24043392	R	KLHL15	5'UTR	2.04224	0.0162225	0	2.05027	0.0156151	0
cg02626719	X	100914838	F	ARMCX2	1stExon	1.67662	0.0231436	0	1.67252	0.023402	0
cg02629737	X	138285540	R	FGF13	5'UTR	1.71994	0.0232897	0	1.71133	0.0244655	0
cg02634083	X	150153136	R	HMGB3	5'UTR	2.12019	0.00906199	0	2.08996	0.00917649	0
cg02634141	X	146313213	R	MIR507	TSS1500	-1.7169	0.0213782	0	-1.63135	0.0230623	0
cg02634916	X	122866442	F	THOC2	Body	2.10776	0.0113125	0	2.09228	0.0110462	0
cg02637882	X	129338226	F	ZNF280C	3'UTR	-1.73539	0.0288143	0	-1.67758	0.029836	0
cg02645343	X	134656105	R	DDX26B	Body	2.06831	0.0149787	0	2.03218	0.0156727	0
cg02647401	X	11775785	R	MSL3	TSS1500	2.10184	0.0119131	0	2.0865	0.0119094	0
cg02649608	X	119384792	R	ZBTB33	5'UTR	2.10698	0.0105645	0	2.09586	0.0097666	0
cg02651788	X	25031208	F	ARX	Body	2.08485	0.012977	0	2.04518	0.0129827	0
cg02675179	16	20686073	R	ACSM1	Body	1.06234	0.0216498	0	1.08086	0.0239275	0
cg02678356	X	57937004	F	ZXDA	1stExon	2.06985	0.0138525	0	2.03607	0.0145323	0
cg02693068	X	39941630	R	BCOR	5'UTR	-2.03563	0.0129822	0	-2.03601	0.0125461	0
cg02698615	X	135580098	F	HTATSF1	Body	2.08078	0.0115108	0	2.06479	0.0114497	0
cg02699127	X	129065551	R			1.90682	0.0225192	0	1.91256	0.0235289	0
cg02710173	X	153603482	R	FLNA	TSS1500	-1.61594	0.0319379	0	-1.57114	0.0329064	0
cg02714202	X	55515315	F	USP51	Body	2.04527	0.0154025	0	2.00889	0.0161426	0
cg02714462	X	30265188	F	MAGEB1	TSS200	-1.74898	0.0302557	0	-1.75313	0.030923	0
cg02714492	X	68836610	F	EDA	3'UTR	2.03674	0.0161904	0	2.01416	0.0168443	0
cg02725485	X	30577300	R	CXorf21	3'UTR	-1.64104	0.0312482	0	-1.60732	0.0329693	0
cg02725692	X	48367969	F	PORCN	5'UTR	1.84305	0.0258635	0	1.84243	0.0271059	0
cg02726808	X	38211886	R	OTC	1stExon	-1.57924	0.0318938	0	-1.52383	0.0337751	0
cg02732801	X	152066328	F			2.0729	0.0130342	0	2.04223	0.0141089	0
cg02734755	X	53710671	F	HUWE1	5'UTR	2.01767	0.0170243	0	2.00533	0.0169524	0
cg02741829	X	19443222	R	MAP3K15	Body	1.67518	0.0254427	0	1.58335	0.0285084	0
cg02742139	X	153776358	R	IKBKG	5'UTR	1.98388	0.0198089	0	1.95776	0.0207157	0
cg02742918	X	153284103	F	IRAK1	Body	1.68408	0.0276675	0	1.70238	0.0284293	0
cg02742990	X	24665458	R	PCYT1B	TSS200	2.07129	0.0148928	0	2.03452	0.0155238	0
cg02743552	X	148550982	R			-1.50533	0.0331938	0	-1.48818	0.0356309	0
cg02756511	X	106693692	R			2.10533	0.0110638	0	2.0817	0.0113382	0
cg02758552	3	49395714	F	GPX1	1stExon	1.28803	0.0309358	0	1.31106	0.0309157	0
cg02770249	X	119603233	R	LAMP2	TSS200	2.11343	0.00987844	0	2.0832	0.010242	0
cg02770794	X	39872204	R			1.96341	0.0192906	0	1.9105	0.0207539	0
cg02772106	X	152992265	F	ABCD1	Body	1.95791	0.0165161	0	1.96463	0.0169819	0
cg02773050	X	134654287	R	DDX26B	TSS1500	1.96537	0.0192636	0	1.95166	0.0198856	0
cg02773151	X	107069063	R	MID2	TSS200	1.95951	0.0204428	0	1.92758	0.0205582	0
cg02775175	X	68048001	R	EFNB1	TSS1500	2.09471	0.0123845	0	2.06213	0.0125211	0
cg02779729	X	128631361	R	SMARCA1	Body	-1.85669	0.0209	0	-1.81915	0.0222036	0
cg02791948	X	153236083	F	HCFC1	Body	2.00121	0.0183316	0	1.98853	0.0190435	0
cg02799972	X	47383109	F			2.0184	0.0182678	0	1.99574	0.0183812	0
cg02803670	X	134478751	R	ZNF75D	TSS1500	2.04332	0.0144408	0	2.03751	0.014727	0
cg02804166	X	133506996	F	PHF6	TSS1500	2.06443	0.0174936	0	2.04663	0.0179479	0
cg02804757	X	138285861	F	FGF13	5'UTR	1.77041	0.0248423	0	1.70893	0.0246631	0
cg02805922	X	64255552	F			2.11044	0.0103576	0	2.09215	0.010469	0
cg02819256	X	152938698	F	PNCK	Body	1.77323	0.026891	0	1.75224	0.0280304	0
cg02819404	X	52006312	R			-1.69485	0.0251655	0	-1.6693	0.0259412	0
cg02821380	X	135579081	R	HTATSF1	TSS1500	2.09265	0.0138195	0	2.07143	0.0140712	0
cg02830187	X	152906667	F	DUSP9	TSS1500	1.6172	0.0278457	0	1.58114	0.0289827	0
cg02830865	X	124339930	R			1.69291	0.0302661	0	1.65917	0.0313047	0
cg02836821	X	132095360	F	HS6ST2	5'UTR	-1.85879	0.0226984	0	-1.78689	0.0252567	0
cg02839824	X	119133091	R			1.87454	0.0238868	0	1.84159	0.0255759	0
cg02847500	X	139587184	F	SOX3	1stExon	1.87689	0.0227493	0	1.85372	0.0236095	0
cg02853686	X	21858179	R	MBTPS2	Body	2.0712	0.0151834	0	2.03368	0.0151731	0
cg02856792	X	48769319	F	SLC35A2	TSS200	2.07084	0.0147507	0	2.05357	0.0158379	0
cg02857405	X	39684999	R			-1.73993	0.0277247	0	-1.78157	0.0280945	0
cg02858817	X	26155148	R	MAGEB18	TSS1500	-1.35403	0.0316617	0	-1.28427	0.0314461	0
cg02859554	X	19140359	F	GPR64	5'UTR	2.02572	0.0170987	0	1.97936	0.0182758	0
cg02864732	X	130192365	F	FLJ30058	1stExon	1.9799	0.0171279	0	1.94248	0.0173682	0
cg02869694	X	153775262	F	IKBKG	TSS1500	2.1048	0.0109308	0	2.08095	0.0116237	0
cg02871887	X	153626455	R	RPL10	TSS200	2.11695	0.00919875	0	2.10177	0.00878434	0
cg02875834	X	95939848	R	DIAPH2	5'UTR	1.91719	0.0218507	0	1.88822	0.0220607	0
cg02879223	X	69672415	R	DLG3	5'UTR	1.93122	0.0212391	0	1.89045	0.0221801	0
cg02881531	X	62647796	F	LOC92249	Body	-1.80193	0.0258211	0	-1.81108	0.0255749	0
cg02882301	X	49126157	F	PPP1R3F	TSS200	2.02278	0.016456	0	1.99417	0.0166511	0
cg02883100	X	53460671	F	HSD17B10	Body	1.43584	0.0319929	0	1.43948	0.0356204	0
cg02890812	X	129114962	R			2.02011	0.0166016	0	1.9994	0.0176864	0
cg02895192	X	153190027	F	ARHGAP4	Body	2.00355	0.0198177	0	1.99313	0.0191122	0
cg02896361	X	47441581	R	SYN1	Body	1.80824	0.0257799	0	1.77817	0.0267245	0
cg02896496	X	54385394	F	WNK3	TSS1500	2.08127	0.0128114	0	2.05196	0.0126949	0
cg02902015	X	129194509	R			2.08551	0.0125208	0	2.07593	0.012666	0
cg02904064	X	63616177	R	MTMR8	TSS1500	-1.5166	0.0343665	0	-1.47095	0.0351067	0
cg02904184	X	40126247	F			1.89114	0.0239676	0	1.85465	0.0259974	0
cg02907441	X	37026364	R	FAM47C	TSS200	-1.63594	0.0294287	0	-1.6242	0.0317849	0
cg02908189	8	146176269	F	ZNF16	1stExon	1.53166	0.033358	0	1.53707	0.0338373	0
cg02909397	X	20284697	F	RPS6KA3	1stExon	2.05966	0.0156857	0	2.02521	0.016244	0
cg02912158	X	136649808	R	ZIC3	1stExon	1.99807	0.017977	0	1.94991	0.0182784	0
cg02915422	X	150863331	F			1.85725	0.0223407	0	1.81898	0.0229734	0
cg02921294	X	103217051	F	MIR1256	Body	1.72282	0.0268662	0	1.70259	0.0278218	0
cg02921434	X	146993433	R	ASFMR1	Body	2.11759	0.0098541	0	2.07964	0.00970423	0
cg02923300	X	68759322	R			-1.51621	0.0337499	0	-1.44224	0.0355488	0
cg02929371	X	43741601	F	MAOB	1stExon	1.95155	0.0214758	0	1.92574	0.0223398	0
cg02931660	X	40002443	R	BCOR	5'UTR	-1.74705	0.0258459	0	-1.77622	0.0267795	0
cg02932805	X	40031550	F	BCOR	5'UTR	1.97246	0.0185264	0	1.94477	0.0195061	0
cg02934281	X	100075531	R	CSTF2	Body	2.02093	0.0172468	0	1.99941	0.0177631	0
cg02936290	X	135962199	F	RBMX	Body	1.15922	0.0293907	0	1.1771	0.0305355	0
cg02937293	X	49687792	R	CLCN5	5'UTR	2.08551	0.0106003	0	2.04576	0.010723	0
cg02938958	X	25022847	R	ARX	Body	1.94969	0.0183192	0	1.94625	0.018902	0
cg02939364	X	18443708	R	CDKL5	TSS200	1.95262	0.0211446	0	1.94149	0.0213212	0
cg02940028	X	100306693	F	TRMT2B	5'UTR	2.06039	0.015931	0	2.05998	0.0163247	0
cg02940221	X	153536952	F	TKTL1	Body	2.03079	0.0155119	0	2.01624	0.0160369	0
cg02944422	X	47696228	R	ZNF81	TSS200	2.09672	0.0124632	0	2.08304	0.0128607	0
cg02952729	X	47489470	R	CFP	5'UTR	2.02982	0.0171136	0	1.99511	0.0178066	0
cg02954623	X	84258791	R	APOOL	TSS200	2.00942	0.0155538	0	1.95874	0.0161242	0
cg02969243	X	11445762	F	ARHGAP6	Body	1.95672	0.0193732	0	1.94686	0.0199984	0
cg02971902	X	135991927	R			2.05632	0.0139458	0	2.02557	0.0140307	0
cg02973971	X	149106460	F	LOC100272228	TSS1500	2.11319	0.010369	0	2.0924	0.00996033	0
cg02975846	X	51075126	F	NUDT10	5'UTR	1.93847	0.019355	0	1.92125	0.0204744	0
cg02977829	X	40482442	R			-1.57444	0.0278851	0	-1.5043	0.0295848	0
cg02987832	14	35761633	F	PSMA6	1stExon	-1.72422	0.020741	0	-1.67354	0.0226447	0
cg02994237	X	137750892	F	FGF13	Body	-1.28704	0.027057	0	-1.22281	0.0290685	0
cg02994943	X	154033409	F	MPP1	5'UTR	2.04799	0.0144727	0	2.02537	0.0140437	0
cg02997061	X	40126573	R			1.69858	0.0286906	0	1.62664	0.0300267	0
cg02998933	X	100640796	R	BTK	5'UTR	1.24568	0.0238849	0	1.25824	0.0243604	0
cg03003036	X	47038480	R	RBM10	Body	-1.74401	0.0274914	0	-1.65031	0.0293365	0
cg03003060	X	13956166	R	GPM6B	Body	1.59844	0.0317646	0	1.55379	0.0335852	0
cg03008405	X	153190589	F	ARHGAP4	Body	2.07956	0.0150423	0	2.0521	0.0154584	0
cg03010388	X	18693162	R			2.09511	0.0129518	0	2.06642	0.0127128	0
cg03019024	X	75392955	R	CXorf26	5'UTR	2.06016	0.0142366	0	2.05351	0.0140979	0
cg03020597	X	144898810	R	SLITRK2	TSS1500	1.97887	0.0205331	0	1.96223	0.0216178	0
cg03024957	X	106693522	R			2.04208	0.0133378	0	2.00202	0.0137009	0
cg03025340	X	153716662	F	SLC10A3	Body	-1.45957	0.0310993	0	-1.47345	0.0323632	0
cg03026311	X	100075083	F	CSTF2	TSS1500	2.07136	0.0155025	0	2.03967	0.0153924	0
cg03028216	X	20431329	R			2.08754	0.0137679	0	2.06939	0.0137162	0
cg03028851	X	153996718	F	DKC1	Body	-1.72013	0.0267067	0	-1.71514	0.0272426	0
cg03031357	X	21959700	R	SMS	Body	2.02383	0.015004	0	1.99832	0.0150129	0
cg03035653	X	99662932	R	PCDH19	1stExon	1.73855	0.0259336	0	1.70463	0.0263297	0
cg03038395	X	25031600	F	ARX	Body	2.081	0.0118147	0	2.06416	0.0116084	0
cg03039483	X	83757499	R	HDX	TSS200	1.98315	0.0193077	0	1.93323	0.020026	0
cg03040210	X	131624077	R	MBNL3	TSS200	2.13748	0.0107933	0	2.11454	0.0110697	0
cg03044250	X	46302684	F			-1.57075	0.0302656	0	-1.47852	0.0331208	0
cg03046946	X	152735584	F	HAUS7	Body	2.06336	0.0162067	0	2.04276	0.0161835	0
cg03050491	X	153285654	F	IRAK1	TSS1500	2.10013	0.010898	0	2.07353	0.0116879	0
cg03055372	X	73641073	R	SLC16A2	TSS200	1.79423	0.0272103	0	1.79861	0.0279552	0
cg03056321	X	71352048	R	NHSL2	Body	2.08185	0.0127924	0	2.0504	0.0136577	0
cg03056849	X	149861683	F	MTMR1	TSS200	2.122	0.0094412	0	2.10428	0.0093693	0
cg03057808	X	105855296	F	CXorf57	1stExon	2.07667	0.0118521	0	2.06389	0.01155	0
cg03088756	X	40011385	F	BCOR	5'UTR	-1.84759	0.0211339	0	-1.85057	0.0212255	0
cg03094405	X	11284830	R	ARHGAP6	Body	-1.3939	0.0302421	0	-1.37999	0.0306589	0
cg03096488	X	66765289	F	AR	1stExon	2.07853	0.0131561	0	2.03588	0.0138421	0
cg03100923	X	138285922	F	FGF13	5'UTR	1.90916	0.0196824	0	1.87506	0.0201042	0
cg03102729	X	120181504	R	GLUD2	5'UTR	1.67308	0.0246476	0	1.63266	0.0261019	0
cg03104298	X	135579224	F	HTATSF1	TSS1500	2.07051	0.0110665	0	2.06124	0.0106078	0
cg03120461	X	12993214	F	TMSB4X	TSS200	2.07989	0.0118116	0	2.0411	0.0130327	0
cg03121419	X	125687720	F	DCAF12L1	TSS1500	-1.80547	0.0235091	0	-1.75758	0.0249571	0
cg03122511	X	119077820	R	NKAP	TSS200	2.06327	0.0166632	0	2.06228	0.0161299	0
cg03128268	X	48432279	F	RBM3	TSS1500	1.46836	0.0321238	0	1.4536	0.0340273	0
cg03130686	X	64708843	F	ZC3H12B	1stExon	-1.46776	0.0331559	0	-1.39591	0.0343981	0
cg03147775	X	11775722	F	MSL3	TSS1500	2.07229	0.0148428	0	2.04485	0.0146573	0
cg03157806	X	148713279	R	TMEM185A	5'UTR	2.09089	0.0117469	0	2.05945	0.0113889	0
cg03161453	X	39962049	F	BCOR	5'UTR	-2.06546	0.0161546	0	-2.05508	0.016589	0
cg03164831	X	80065461	F	BRWD3	TSS1500	2.08635	0.0135498	0	2.07053	0.0138554	0
cg03171708	X	16889152	F	RBBP7	TSS1500	2.04286	0.0124514	0	2.01565	0.0130978	0
cg03172171	X	154254936	R	FUNDC2	TSS200	1.99049	0.0183374	0	1.99569	0.0190626	0
cg03176466	X	35937778	R	CXorf22	TSS200	1.79979	0.0247038	0	1.76906	0.025199	0
cg03177323	X	153236770	F	HCFC1	1stExon	1.47176	0.0346951	0	1.48414	0.0354776	0
cg03181214	X	100646162	R	RPL36A	Body	2.11508	0.0125175	0	2.08948	0.0125924	0
cg03189022	X	153237590	F	TMEM187	TSS1500	1.95506	0.0188361	0	1.9203	0.0197219	0
cg03191149	X	106161946	R	CLDN2	5'UTR	-1.36127	0.0292824	0	-1.30641	0.0297797	0
cg03191359	X	38187009	F	RPGR	TSS1500	2.09752	0.0145439	0	2.07558	0.0142568	0
cg03199955	X	30671630	F	GK	1stExon	2.02235	0.018645	0	2.03603	0.0189679	0
cg03202526	X	139587311	F	SOX3	TSS200	2.05314	0.0142003	0	2.0086	0.0139253	0
cg03204600	X	62975269	R	ARHGEF9	TSS1500	1.55794	0.035042	0	1.52689	0.0366366	0
cg03206476	X	45240562	F			-1.47968	0.0326704	0	-1.50868	0.0331256	0
cg03210912	X	153719169	F	SLC10A3	TSS200	2.08694	0.0132044	0	2.08693	0.0126142	0
cg03212133	X	135057092	R	MMGT1	TSS1500	1.8653	0.023154	0	1.82276	0.0244142	0
cg03213202	X	70474012	F	ZMYM3	5'UTR	1.92476	0.0196256	0	1.93339	0.0200763	0
cg03213502	X	69501023	F	ARR3	Body	-1.85849	0.025336	0	-1.8447	0.0258053	0
cg03218192	17	33914403	R	AP2B1	1stExon	1.34392	0.0291577	0	1.40431	0.0301151	0
cg03219705	X	38420578	F	TSPAN7	TSS200	2.10284	0.00979599	0	2.07623	0.00988647	0
cg03221436	X	48916091	F	CCDC120	TSS1500	-1.83514	0.0245843	0	-1.7875	0.0250317	0
cg03244432	X	48367513	R	PORCN	5'UTR	2.08556	0.0119025	0	2.06382	0.0118369	0
cg03244736	X	114252923	R	IL13RA2	TSS1500	-1.75008	0.0281689	0	-1.68907	0.0286017	0
cg03245429	X	114524308	F	LUZP4	1stExon	-1.97288	0.0215839	0	-1.97182	0.0227019	0
cg03250346	X	24042976	F	KLHL15	5'UTR	2.07945	0.0124367	0	2.06466	0.0124572	0
cg03250911	X	153236396	F	HCFC1	1stExon	1.79488	0.0267547	0	1.74064	0.029301	0
cg03252296	X	31283706	R	DMD	Body	-1.55109	0.0301584	0	-1.53226	0.0312398	0
cg03266942	X	24712207	R	POLA1	Body	1.97719	0.0206527	0	1.91852	0.0219295	0
cg03267527	X	102510314	R	TCEAL8	TSS200	1.96153	0.0201413	0	1.95732	0.0209561	0
cg03272642	X	69509773	R	PDZD11	1stExon	2.12119	0.00966905	0	2.09982	0.0096555	0
cg03273606	X	101854301	F	ARMCX5	5'UTR	2.02913	0.016832	0	1.99443	0.0172895	0
cg03273615	X	106362373	R	RBM41	TSS1500	1.87814	0.0255305	0	1.81311	0.0262232	0
cg03273694	X	131156448	R	MST4	TSS1500	1.80671	0.0275998	0	1.74457	0.0293914	0
cg03280420	X	73640648	R	SLC16A2	TSS1500	2.06795	0.0134066	0	2.05262	0.0141941	0
cg03291819	X	17874725	F	RAI2	5'UTR	-1.64463	0.0286906	0	-1.6216	0.0308021	0
cg03305185	X	134429653	R	ZNF75D	5'UTR	1.46219	0.0354311	0	1.48233	0.0361555	0
cg03310203	X	151806811	R	GABRQ	Body	1.87628	0.0206809	0	1.80257	0.0216558	0
cg03315431	X	153032930	F	PLXNB3	Body	-1.73633	0.0272573	0	-1.77572	0.0267578	0
cg03317455	X	43514740	F	MAOA	TSS1500	2.05948	0.016272	0	2.01552	0.0169231	0
cg03319489	X	53713873	F	HUWE1	TSS1500	2.12665	0.0108321	0	2.1004	0.011071	0
cg03321558	X	148709321	R	TMEM185A	Body	-1.97698	0.0174462	0	-1.91906	0.0187636	0
cg03323437	X	54835446	R	MAGED2	5'UTR	2.08693	0.0117228	0	2.06744	0.0118854	0
cg03327000	X	102884633	R	TCEAL1	5'UTR	1.88761	0.0252742	0	1.87208	0.0265503	0
cg03328165	X	71131891	F	NHSL2	Body	1.63176	0.0306052	0	1.58457	0.0320428	0
cg03331695	X	102775412	R	RAB40A	TSS1500	-1.72181	0.026771	0	-1.70991	0.0277968	0
cg03332892	X	9980397	F			-1.91278	0.0218704	0	-1.87843	0.0228684	0
cg03334316	X	54209370	R	FAM120C	1stExon	2.10347	0.0123778	0	2.08765	0.0118991	0
cg03335173	X	151806923	R	GABRQ	Body	2.07275	0.0132934	0	2.043	0.0134484	0
cg03341064	X	48828399	F	KCND1	TSS200	1.48037	0.0348657	0	1.47659	0.0360251	0
cg03347749	X	102565889	F	BEX2	1stExon	2.06609	0.0137769	0	2.04309	0.0148215	0
cg03350825	X	68442327	R			1.7835	0.0273369	0	1.74599	0.0286488	0
cg03351894	X	48686200	R	ERAS	TSS1500	1.64711	0.026185	0	1.6065	0.0279847	0
cg03353482	X	74743466	F	ZDHHC15	TSS200	1.88413	0.0193096	0	1.83961	0.0200504	0
cg03356806	X	120181820	R	GLUD2	1stExon	1.56389	0.0319517	0	1.56652	0.0331737	0
cg03359503	X	154563952	R	CLIC2	5'UTR	1.71275	0.027432	0	1.68901	0.0289906	0
cg03360374	X	48980258	R	GPKOW	TSS200	1.83066	0.0256018	0	1.82416	0.0257874	0
cg03363535	X	101771438	R	TMSB15A	5'UTR	2.05491	0.014192	0	2.03895	0.0141787	0
cg03364121	X	119379165	F	CXorf42	TSS200	2.08658	0.0139679	0	2.0442	0.0136326	0
cg03370193	X	31284813	F	DMD	Body	2.06662	0.0131519	0	2.04846	0.0130947	0
cg03372815	X	150067397	R	CD99L2	TSS1500	2.04481	0.0155857	0	2.02785	0.015431	0
cg03375088	X	148712409	F	TMEM185A	Body	-1.44686	0.0343296	0	-1.4406	0.035031	0
cg03391801	X	153607825	F	EMD	5'UTR	2.07168	0.0140036	0	2.06535	0.0143318	0
cg03422380	X	107019244	R	TSC22D3	TSS1500	2.05161	0.0139469	0	2.06022	0.0128692	0
cg03423123	X	134125181	R	LOC644538	1stExon	2.07049	0.0149058	0	2.04108	0.0151624	0
cg03424637	X	147582939	R	AFF2	Body	2.0849	0.0118609	0	2.07437	0.0114687	0
cg03435878	X	103809620	F	IL1RAPL2	TSS1500	1.90304	0.0243056	0	1.81902	0.0263287	0
cg03440272	X	51139066	F			2.00332	0.0154744	0	1.98089	0.0167339	0
cg03445679	X	131626187	R			-1.60943	0.0311294	0	-1.57525	0.0308056	0
cg03447800	X	103499585	R	ESX1	5'UTR	1.94754	0.018131	0	1.97057	0.0184867	0
cg03450733	X	25024314	F	ARX	Body	1.76429	0.0278365	0	1.67349	0.028887	0
cg03455762	X	128873475	F	XPNPEP2	Body	1.214	0.0285136	0	1.21167	0.0304431	0
cg03460546	X	128788127	F	APLN	Body	1.89945	0.0202529	0	1.86662	0.0204062	0
cg03460558	X	128657473	R	SMARCA1	TSS200	2.03922	0.0152725	0	2.01326	0.0151829	0
cg03464416	X	153626979	R	RPL10	Body	1.95798	0.0182024	0	1.94532	0.0189321	0
cg03470745	X	139592512	R			1.82737	0.0251745	0	1.79086	0.0252673	0
cg03477368	X	10092308	R	WWC3	Body	-1.4859	0.0345803	0	-1.53184	0.0345657	0
cg03485809	X	102862945	R	TCEAL3	1stExon	2.06464	0.0155503	0	2.02933	0.0149746	0
cg03487706	X	54666256	R			2.10194	0.0125232	0	2.07616	0.0122093	0
cg03505772	X	72299310	F	PABPC1L2A	5'UTR	2.03203	0.0161813	0	1.9673	0.0159151	0
cg03509565	X	38080425	F	SRPX	TSS1500	1.96783	0.0203088	0	1.96192	0.0206353	0
cg03513471	X	146993485	R	ASFMR1	Body	2.08471	0.0116892	0	2.0589	0.0125772	0
cg03514678	X	148586584	R	IDS	1stExon	1.7056	0.030177	0	1.69383	0.0310511	0
cg03517379	X	118740406	F	NKRF	TSS1500	2.09849	0.00965836	0	2.07066	0.0102538	0
cg03523119	X	85302864	R	CHM	TSS1500	1.59195	0.0325001	0	1.50962	0.0340555	0
cg03523199	X	133593973	F	HPRT1	TSS1500	2.09797	0.011892	0	2.08489	0.0117784	0
cg03536032	X	11683383	R	ARHGAP6	1stExon	2.01804	0.0156135	0	1.99791	0.0159686	0
cg03537243	X	106449730	F	CXorf41	TSS200	2.1178	0.0114438	0	2.0751	0.0113909	0
cg03552552	X	73512004	F	NCRNA00182	Body	1.81382	0.0271607	0	1.78841	0.0273487	0
cg03554089	X	73071041	F	XIST	Body	-1.88909	0.0243096	0	-1.83816	0.0248451	0
cg03558222	X	47483257	R			2.08675	0.013007	0	2.04339	0.0141776	0
cg03575468	X	19362613	F	PDHA1	Body	1.94817	0.0189599	0	1.89907	0.0196538	0
cg03576039	X	133306349	F			2.105	0.0110623	0	2.08477	0.0116313	0
cg03576235	X	26576430	R	VENTXP1	TSS200	-1.56678	0.0329446	0	-1.53999	0.034612	0
cg03577944	X	106694654	R			1.9867	0.0191244	0	1.96208	0.0201431	0
cg03580328	X	73641615	F	SLC16A2	1stExon	2.07167	0.0144367	0	2.06288	0.0140148	0
cg03590418	X	153570171	F			2.06484	0.0142055	0	2.04326	0.0144446	0
cg03595428	X	154299274	R	MTCP1	1stExon	2.05417	0.013938	0	2.02745	0.0144346	0
cg03598440	X	99663330	F	PCDH19	1stExon	1.84846	0.0220715	0	1.82903	0.0228111	0
cg03598919	X	51150887	F	CXorf67	1stExon	-1.66578	0.0292595	0	-1.68176	0.0288259	0
cg03604519	X	70150290	R	SLC7A3	5'UTR	1.80163	0.0272749	0	1.78294	0.0284049	0
cg03605032	X	149533195	R			2.09644	0.011001	0	2.07603	0.0112047	0
cg03605858	X	51150443	F	CXorf67	1stExon	-1.49875	0.0306814	0	-1.46548	0.0316592	0
cg03610137	X	56259040	F	KLF8	5'UTR	2.06742	0.011994	0	2.0518	0.0123383	0
cg03618918	1	160865097	F			-1.56592	0.0259424	0	-1.6032	0.0266634	0
cg03658985	X	153167899	R	AVPR2	TSS200	1.58992	0.0241864	0	1.54316	0.0270657	0
cg03659012	X	77166064	R	ATP7A	TSS200	2.04567	0.0167095	0	2.00137	0.0172397	0
cg03661529	X	77041828	R	ATRX	TSS200	2.09156	0.0136116	0	2.06511	0.0134952	0
cg03662899	X	49768189	R	MIR188	Body	-1.88707	0.021966	0	-1.84757	0.0239313	0
cg03663024	X	101858961	F	ARMCX5	3'UTR	-1.55934	0.0321522	0	-1.43234	0.0328003	0
cg03664928	X	53029937	R			1.74997	0.0270436	0	1.76128	0.027781	0
cg03665601	X	77040152	R	ATRX	Body	1.96378	0.0191677	0	1.96898	0.0192955	0
cg03665912	X	136511413	R			1.51391	0.0344581	0	1.43867	0.0358954	0
cg03670113	X	153640589	F	TAZ	Body	2.1158	0.0090156	0	2.08933	0.00954602	0
cg03671371	X	36975540	R			1.83713	0.021218	0	1.81068	0.0217155	0
cg03672021	X	153602658	F	FLNA	5'UTR	2.11654	0.0124216	0	2.08186	0.013132	0
cg03672915	X	153236845	F	TMEM187	TSS1500	2.0001	0.0190511	0	1.98475	0.0198744	0
cg03675615	X	49593824	F	PAGE4	TSS200	-1.68067	0.0219476	0	-1.65056	0.0225727	0
cg03679005	X	118926017	R	RPL39	TSS1500	1.98817	0.0177696	0	1.98864	0.0169695	0
cg03679269	X	71351803	R	NHSL2	Body	2.06345	0.0140883	0	2.0647	0.0135211	0
cg03683587	X	50557066	F	SHROOM4	TSS200	1.90945	0.0197155	0	1.87207	0.0207738	0
cg03688409	X	55027018	R	APEX2	Body	2.03372	0.0160576	0	2.00558	0.016418	0
cg03691313	X	153603062	F	FLNA	TSS200	2.11362	0.0102403	0	2.09412	0.0103734	0
cg03691818	12	53085038	F	KRT77	Body	1.99111	0.0173798	0	1.94789	0.0182786	0
cg03692134	X	129116990	R	BCORL1	5'UTR	2.10652	0.0102014	0	2.08241	0.00952993	0
cg03692228	X	48776349	F	PIM2	5'UTR	2.08764	0.0147532	0	2.07523	0.0153923	0
cg03693842	X	151620975	R	GABRA3	TSS1500	-1.64093	0.0312397	0	-1.5618	0.0329385	0
cg03697809	X	106750775	F			1.54747	0.0307598	0	1.50835	0.0322769	0
cg03699508	X	79280150	R	TBX22	Body	-1.42206	0.0339054	0	-1.39236	0.0342939	0
cg03704031	X	70712215	R	INGX	Body	1.64906	0.0305686	0	1.55412	0.0335158	0
cg03705894	X	49687068	F	CLCN5	TSS200	2.10077	0.0134208	0	2.06422	0.0133735	0
cg03706022	X	38660704	R	MID1IP1	5'UTR	1.89122	0.019811	0	1.85242	0.0206176	0
cg03711046	X	48814205	R	OTUD5	Body	2.05304	0.0140276	0	2.03018	0.014536	0
cg03716231	X	23684892	R	PRDX4	TSS1500	1.45688	0.0279897	0	1.47469	0.0283275	0
cg03717198	X	20285056	F	RPS6KA3	TSS1500	1.60345	0.029685	0	1.59919	0.0307561	0
cg03717424	X	67651132	F	OPHN1	Body	-1.37394	0.0313959	0	-1.32828	0.0314818	0
cg03717635	X	13586855	R	EGFL6	TSS1500	-1.89672	0.0222518	0	-1.86549	0.0237731	0
cg03718079	X	149716257	F			1.67678	0.0274354	0	1.63592	0.0286717	0
cg03718309	X	153363472	F	MECP2	TSS1500	2.1096	0.0129699	0	2.07675	0.0137461	0
cg03723123	X	55935143	R			1.96532	0.0203366	0	1.93819	0.0210554	0
cg03723195	X	2847354	F	ARSD	1stExon	1.53637	0.0306129	0	1.43002	0.0331062	0
cg03728850	X	55515614	R	USP51	1stExon	2.01011	0.0174378	0	1.99292	0.0173979	0
cg03730082	X	63425725	R	FAM123B	TSS200	2.04602	0.0136702	0	2.02962	0.0133993	0
cg03732411	X	136134475	R			2.00332	0.0177719	0	1.99097	0.0181354	0
cg03733831	X	17653562	R	NHS	1stExon	-2.03495	0.016023	0	-2.01115	0.0169772	0
cg03735049	X	54466618	F	TSR2	TSS1500	1.99251	0.0206881	0	1.95756	0.0214554	0
cg03735077	X	102192803	R	RAB40AL	1stExon	-1.37404	0.0345868	0	-1.39225	0.0356731	0
cg03738247	X	119134526	R			1.97587	0.018206	0	1.95242	0.0181968	0
cg03742148	X	51636629	R	MAGED1	5'UTR	1.94151	0.0211656	0	1.91549	0.0218967	0
cg03746520	X	49166345	F	GAGE10	Body	1.47834	0.0331977	0	1.49021	0.0350107	0
cg03748372	X	49126128	F	PPP1R3F	TSS200	2.05428	0.0120656	0	2.03772	0.0113761	0
cg03748429	X	103500636	R	ESX1	TSS1500	1.77666	0.0275559	0	1.72905	0.0293417	0
cg03749630	X	117484304	F	WDR44	Body	1.46867	0.0288241	0	1.46211	0.0301311	0
cg03751162	X	54466849	R	TSR2	TSS200	2.09273	0.0132885	0	2.06404	0.0136496	0
cg03752015	X	71526944	F	CITED1	TSS1500	1.91712	0.0204612	0	1.86528	0.0225781	0
cg03753451	X	139015490	F			2.11426	0.0114354	0	2.10321	0.0112777	0
cg03753611	X	152990778	F	BCAP31	TSS1500	1.95634	0.0201274	0	1.95438	0.020284	0
cg03754195	X	119694964	R	CUL4B	Body	1.86319	0.0221151	0	1.83818	0.0222851	0
cg03757053	X	30265185	F	MAGEB1	TSS200	-1.87877	0.0222835	0	-1.88198	0.0230297	0
cg03759948	X	48555275	R	SUV39H1	Body	2.04187	0.0143903	0	2.0287	0.0144335	0
cg03761894	X	71527796	R	CITED1	TSS1500	1.84797	0.0233005	0	1.80219	0.0252877	0
cg03765359	X	47479190	R	SYN1	5'UTR	2.08183	0.0134362	0	2.04023	0.013966	0
cg03765898	X	49691109	F	CLCN5	Body	-1.71737	0.0283219	0	-1.6892	0.0288481	0
cg03766586	X	86772789	F	KLHL4	1stExon	1.85702	0.0254174	0	1.85911	0.0250963	0
cg03768687	X	70288358	F	SNX12	TSS200	2.08164	0.0116651	0	2.05291	0.0120644	0
cg03769817	X	99666219	R	PCDH19	TSS1500	2.04964	0.0133031	0	2.00412	0.0141523	0
cg03773146	X	129114634	R			2.10338	0.0108173	0	2.07783	0.0108318	0
cg03787796	X	85302489	R	CHM	1stExon	2.05923	0.0148304	0	2.02963	0.0156183	0
cg03788610	X	102984217	F	GLRA4	TSS1500	-1.79708	0.0233836	0	-1.73618	0.0263065	0
cg03790146	X	69480001	F	P2RY4	TSS1500	-1.44003	0.0319991	0	-1.45346	0.0336275	0
cg03790891	X	106173458	R	CLDN2	3'UTR	-1.75255	0.0226042	0	-1.66237	0.0247021	0
cg03791434	X	128677987	F	OCRL	Body	-1.42365	0.0338913	0	-1.36351	0.0346093	0
cg03793368	X	141293344	R	MAGEC2	TSS1500	-1.49206	0.0332631	0	-1.47012	0.0348219	0
cg03801901	X	42637584	F	PPP1R2P9	TSS200	-1.84722	0.0193421	0	-1.84732	0.0204363	0
cg03802424	X	85403388	R	DACH2	TSS200	1.97795	0.0187676	0	1.9562	0.0196853	0
cg03805048	X	75648083	F	MAGEE1	TSS200	2.09624	0.0149677	0	2.06822	0.0156633	0
cg03806192	X	50212665	F	DGKK	Body	2.06474	0.0138679	0	2.0389	0.0134853	0
cg03810476	X	17392798	R	NHS	TSS1500	1.84925	0.0218953	0	1.82037	0.0233542	0
cg03810479	X	38666254	F			1.34083	0.0284849	0	1.26893	0.0311531	0
cg03811055	X	16888211	F	RBBP7	1stExon	1.50452	0.0350255	0	1.48762	0.036496	0
cg03813951	X	52684130	F	SSX7	TSS200	-1.6978	0.0268543	0	-1.68273	0.0279907	0
cg03814733	X	149106755	F	CXorf40B	TSS200	1.99468	0.0158608	0	1.96471	0.0165126	0
cg03817616	X	63615495	R	MTMR8	TSS200	2.03954	0.0172287	0	2.0226	0.0177719	0
cg03823092	X	99891789	F	TSPAN6	5'UTR	2.03838	0.0202252	0	1.96429	0.0197503	0
cg03823149	X	53468600	F			1.95199	0.019972	0	1.92138	0.0209883	0
cg03825574	X	129116503	R	BCORL1	TSS200	2.07993	0.0111859	0	2.06846	0.0107149	0
cg03826587	X	72068025	F	DMRTC1B	Body	-1.58549	0.0312244	0	-1.55414	0.0325974	0
cg03828160	X	57022102	F	SPIN3	TSS200	2.01268	0.0174537	0	1.95416	0.0181637	0
cg03831206	X	48814955	R	OTUD5	5'UTR	2.05422	0.0156372	0	2.06557	0.015452	0
cg03832506	X	53286187	R	IQSEC2	Body	-1.58065	0.0323447	0	-1.58439	0.0326507	0
cg03834574	X	56259094	R	KLF8	5'UTR	2.11467	0.0126869	0	2.07414	0.0122856	0
cg03840091	X	10111282	R	WWC3	3'UTR	-1.63254	0.0284258	0	-1.59172	0.0301711	0
cg03842291	X	34675964	R	TMEM47	TSS1500	2.05484	0.0139832	0	2.02257	0.0141918	0
cg03845409	X	100183878	R	XKRX	5'UTR	1.89773	0.0233574	0	1.87866	0.0235733	0
cg03851490	X	35937794	R	CXorf22	TSS200	1.74101	0.0265375	0	1.69317	0.0272945	0
cg03858262	X	70473929	R	ZMYM3	5'UTR	2.09225	0.0120193	0	2.07333	0.0117526	0
cg03878985	X	106449739	F	CXorf41	TSS200	2.07089	0.0151618	0	2.02951	0.0152234	0
cg03887211	X	110921097	F			-1.52825	0.0320447	0	-1.50182	0.0324874	0
cg03892808	X	153096307	F	PDZD4	TSS1500	2.1077	0.0108307	0	2.07562	0.0113519	0
cg03894002	X	69664599	R	DLG3	TSS200	2.05802	0.0133772	0	2.03711	0.0140068	0
cg03900860	X	119737944	F	MCTS1	5'UTR	2.08527	0.0113635	0	2.06163	0.0115248	0
cg03905487	X	53123054	F			2.0911	0.0104148	0	2.05044	0.0110956	0
cg03906572	X	152676991	F			2.05584	0.0133987	0	2.04647	0.0131849	0
cg03909472	X	15511733	R	PIR	TSS1500	1.85389	0.0240763	0	1.83846	0.0249349	0
cg03910337	X	117119877	R	KLHL13	5'UTR	-1.44424	0.0354392	0	-1.44159	0.03635	0
cg03911306	3	16648294	F	DAZL	TSS1500	1.86623	0.0207334	0	1.84159	0.0210361	0
cg03915742	X	133306722	R			2.08351	0.0122391	0	2.05867	0.0123152	0
cg03927113	X	119738603	F	MCTS1	Body	2.05107	0.0169862	0	2.01891	0.0175276	0
cg03927302	X	106871544	F	PRPS1	TSS200	1.86971	0.0249303	0	1.83265	0.0256868	0
cg03933846	X	101771857	R	TMSB15A	TSS200	2.04534	0.0151311	0	2.01492	0.015929	0
cg03934360	X	117859585	F			-1.76445	0.0252172	0	-1.69573	0.0277762	0
cg03937594	X	71523280	F	CITED1	5'UTR	-1.72767	0.0290287	0	-1.70635	0.0300058	0
cg03939693	X	67718700	R	YIPF6	TSS200	1.98389	0.0195684	0	1.96519	0.0198712	0
cg03941517	X	134048505	F	MOSPD1	5'UTR	2.00762	0.0156433	0	2.01686	0.015331	0
cg03944921	X	117479980	R	WDR44	TSS200	2.07578	0.0105707	0	2.06126	0.0103284	0
cg03946442	X	20284665	F	RPS6KA3	Body	2.07101	0.0145203	0	2.03628	0.0147825	0
cg03948928	X	150250878	R			1.87013	0.0240986	0	1.85234	0.0248909	0
cg03950785	X	136630705	R			2.00374	0.01882	0	1.96646	0.0192876	0
cg03952112	X	71289513	F	NHSL2	Body	2.02173	0.0151369	0	1.99841	0.0159383	0
cg03956243	12	54059090	F	ATP5G2	3'UTR	-1.45272	0.0319171	0	-1.45441	0.0333122	0
cg03958104	X	41546844	F	GPR34	TSS1500	1.42558	0.0306198	0	1.4767	0.0312349	0
cg03959079	X	30994266	F			-1.79853	0.0203087	0	-1.76433	0.0220618	0
cg03959273	X	135579015	R	HTATSF1	TSS1500	1.9751	0.0165715	0	1.97012	0.0160815	0
cg03960747	X	134853700	R	CT45A1	Body	-1.27678	0.0307428	0	-1.2406	0.0315075	0
cg03968699	X	153236214	F	HCFC1	1stExon	1.86001	0.0253668	0	1.84924	0.0264663	0
cg03971283	X	153141451	F	L1CAM	TSS200	1.98912	0.0201332	0	1.95596	0.0216771	0
cg03971469	X	25031338	F	ARX	Body	1.97506	0.0213581	0	1.95858	0.0212642	0
cg03977822	X	70503563	R	NONO	5'UTR	1.19167	0.0301883	0	1.1907	0.0308291	0
cg03978312	X	103401777	F	MCART6	TSS200	2.021	0.0173716	0	1.97163	0.0172998	0
cg03983969	X	41782695	R	CASK	TSS1500	2.11554	0.0100915	0	2.09492	0.0101994	0
cg03989304	X	117973613	R			2.06075	0.0135184	0	2.0397	0.0138435	0
cg03991766	X	9755100	F	SHROOM2	Body	1.58563	0.0314396	0	1.57018	0.0331574	0
cg03992069	X	70474783	R	ZMYM3	TSS1500	2.11303	0.0116757	0	2.09023	0.0113529	0
cg03993368	X	134479056	F	ZNF75D	TSS1500	2.0909	0.0133552	0	2.0685	0.013608	0
cg03993934	X	101411275	F	BEX5	TSS1500	1.77683	0.0248935	0	1.75762	0.0257101	0
cg03995238	X	47079305	F	CDK16	Body	2.05096	0.0107515	0	2.02297	0.0111689	0
cg03996447	X	19533577	F	MAP3K15	TSS200	2.06968	0.0122808	0	2.04235	0.0122	0
cg04010032	X	129244631	F	ELF4	TSS200	2.09811	0.0120847	0	2.08185	0.0120207	0
cg04012614	X	49020468	R	MAGIX	Body	1.84023	0.0234005	0	1.83135	0.0236081	0
cg04014504	X	37430717	R	LANCL3	TSS200	2.11322	0.0119103	0	2.09372	0.0122124	0
cg04025582	X	100645906	F	RPL36A	TSS200	2.06349	0.0145699	0	2.03651	0.0146611	0
cg04026379	X	47483043	F			2.12136	0.00995961	0	2.09532	0.0100825	0
cg04027004	X	107019426	F	TSC22D3	TSS1500	2.09428	0.0121612	0	2.06036	0.0122477	0
cg04027312	X	46618632	F	SLC9A7	TSS200	2.09748	0.0120569	0	2.08039	0.0120782	0
cg04029282	X	131624049	R	MBNL3	TSS200	1.85396	0.0239466	0	1.92894	0.0215966	0
cg04029366	X	45017072	R	CXorf36	Body	-1.96652	0.0216202	0	-1.9419	0.0224271	0
cg04029630	X	55478329	F	MAGEH1	TSS1500	2.05778	0.0172622	0	2.02925	0.0178404	0
cg04029664	X	117250962	R	KLHL13	TSS200	2.04087	0.0167876	0	2.021	0.0167034	0
cg04031645	X	53713676	F	HUWE1	TSS200	2.00919	0.0191333	0	1.9707	0.0195736	0
cg04032096	X	13954890	R	GPM6B	Body	-2.01826	0.0155185	0	-1.97677	0.0166123	0
cg04039555	X	102000746	R	BHLHB9	TSS200	1.90775	0.0213846	0	1.93279	0.0219055	0
cg04044694	X	100662923	F	HNRNPH2	TSS1500	1.99941	0.0194455	0	1.97927	0.0200222	0
cg04051266	X	34675548	R	TMEM47	TSS200	1.85366	0.0234357	0	1.7888	0.0243356	0
cg04053131	X	11140682	R	HCCS	3'UTR	-1.72318	0.0292471	0	-1.6466	0.0330061	0
cg04059198	X	129115067	F			2.10587	0.0115913	0	2.08622	0.0111285	0
cg04061482	X	117629338	R	DOCK11	TSS1500	2.08069	0.011305	0	2.0518	0.0115535	0
cg04069311	X	131573551	R	MBNL3	5'UTR	-1.47018	0.0340766	0	-1.42579	0.0347901	0
cg04069374	X	119445076	R	FAM70A	Body	2.08523	0.0129705	0	2.05448	0.0135944	0
cg04069419	X	151619939	F	GABRA3	TSS200	1.948	0.0195194	0	1.93285	0.0207639	0
cg04070122	X	154493215	F	RAB39B	Body	2.11426	0.0108341	0	2.09481	0.0108913	0
cg04071644	X	149613662	R	MAMLD1	TSS200	-1.67436	0.0260105	0	-1.65913	0.0254721	0
cg04072009	X	71351668	R	NHSL2	Body	2.04937	0.0150672	0	2.01297	0.0157588	0
cg04075675	X	149861694	R	MTMR1	TSS200	2.10611	0.0121562	0	2.09478	0.0130728	0
cg04077363	X	102531881	F	TCEAL5	TSS200	1.92263	0.0192381	0	1.89481	0.0205624	0
cg04094482	X	73834489	R	RLIM	TSS200	2.09129	0.0131408	0	2.06514	0.0124355	0
cg04101819	X	40006699	R	BCOR	5'UTR	-1.99719	0.0178244	0	-1.98945	0.0175074	0
cg04118889	X	25022750	R	ARX	3'UTR	1.90692	0.0218952	0	1.87945	0.0222869	0
cg04128303	X	122318829	F	GRIA3	Body	1.96007	0.0179163	0	1.91012	0.0182333	0
cg04137897	X	48935660	R	WDR45	Body	-1.97121	0.0179902	0	-1.925	0.0192096	0
cg04141767	X	147800037	R	AFF2	Body	-1.60176	0.022628	0	-1.56654	0.0239334	0
cg04143870	X	132544017	R	GPC4	Body	-1.67257	0.0247361	0	-1.571	0.0264115	0
cg04144603	X	47489551	F	CFP	5'UTR	1.94766	0.0175208	0	1.94307	0.0177099	0
cg04149024	X	153656891	F	ATP6AP1	TSS200	2.10269	0.010746	0	2.07212	0.01171	0
cg04155024	X	15338707	F	PIGA	3'UTR	-1.60425	0.030791	0	-1.58479	0.0313293	0
cg04158739	X	71792943	F	HDAC8	5'UTR	1.98631	0.0204189	0	1.98502	0.0197918	0
cg04166210	X	103087157	R	RAB9B	1stExon	2.0044	0.0158891	0	2.00285	0.0162469	0
cg04167532	X	102631697	F	NGFRAP1	TSS1500	1.82786	0.0265006	0	1.79423	0.0280484	0
cg04177426	X	150863969	R			1.99069	0.0163666	0	1.98656	0.0166314	0
cg04183498	X	20008522	R	LOC729609	TSS1500	2.0959	0.0117217	0	2.07534	0.010919	0
cg04184316	X	118987146	F	UPF3B	TSS200	1.79723	0.0229618	0	1.77158	0.0243578	0
cg04185841	X	102533138	R	TCEAL5	TSS1500	-1.92881	0.0219792	0	-1.87149	0.0234569	0
cg04189697	X	153778656	F	IKBKG	5'UTR	-1.90524	0.0203387	0	-1.89665	0.0205638	0
cg04190002	22	51113604	F	SHANK3	Body	1.50134	0.0288919	0	1.48414	0.0306923	0
cg04190662	X	115085326	F			1.73984	0.022723	0	1.70015	0.023393	0
cg04211807	X	73523953	F	ZCCHC13	TSS200	-1.82765	0.0236025	0	-1.77829	0.0245683	0
cg04216286	X	129039782	R	UTP14A	TSS1500	2.06751	0.0161377	0	2.06104	0.0161195	0
cg04217946	X	31285018	R	DMD	Body	2.02765	0.0155079	0	2.01327	0.0158405	0
cg04223454	X	11284932	F	ARHGAP6	Body	-1.50795	0.0322112	0	-1.44473	0.033547	0
cg04224247	X	9984515	F	WWC3	5'UTR	-1.58842	0.0309465	0	-1.54151	0.0329539	0
cg04225046	X	101906179	R	GPRASP1	TSS200	2.00838	0.0159821	0	2.0044	0.0164837	0
cg04227026	X	150884661	F	FATE1	1stExon	-1.77028	0.0254845	0	-1.72627	0.0273324	0
cg04227631	X	151562205	R	GABRA3	5'UTR	-1.53278	0.024406	0	-1.45832	0.0257375	0
cg04238548	X	106045825	F	TBC1D8B	TSS200	2.06829	0.0141532	0	2.02783	0.0145803	0
cg04238575	X	51486666	F	GSPT2	5'UTR	1.91135	0.0221253	0	1.8634	0.0238739	0
cg04241572	X	53461213	F	HSD17B10	Body	2.09084	0.0125886	0	2.04988	0.0134029	0
cg04262605	X	135333761	F	MAP7D3	TSS200	1.97846	0.0200266	0	1.9262	0.0209885	0
cg04270663	X	56590513	F	UBQLN2	1stExon	2.01626	0.0203968	0	1.93867	0.0208962	0
cg04277998	X	48858688	F	GRIPAP1	TSS200	1.99405	0.0195462	0	1.95571	0.0203585	0
cg04283377	X	47420348	F	ARAF	TSS200	2.06262	0.0158716	0	2.0224	0.0164787	0
cg04287191	X	153210222	F	RENBP	1stExon	1.9747	0.02068	0	1.96728	0.021408	0
cg04287686	X	48644859	R	GATA1	TSS200	-1.52612	0.0256551	0	-1.42996	0.0263202	0
cg04288012	X	53711065	F	HUWE1	5'UTR	2.0351	0.0151119	0	2.01357	0.0150008	0
cg04288265	X	149680306	R	MAMLD1	3'UTR	-1.57934	0.031874	0	-1.58228	0.0324367	0
cg04290452	X	118370187	R	PGRMC1	TSS200	1.75612	0.0260754	0	1.75705	0.0269574	0
cg04292836	X	23761484	F	ACOT9	TSS200	2.07954	0.0124085	0	2.05514	0.0124592	0
cg04294190	X	129629140	R	FAM45B	Body	1.38921	0.0283665	0	1.45764	0.0294082	0
cg04297329	X	72434720	R	NAP1L2	TSS200	2.06506	0.0135251	0	2.04429	0.0138873	0
cg04297907	X	10126668	F	CLCN4	5'UTR	2.02614	0.0146223	0	2.02425	0.0148445	0
cg04298609	X	77041722	R	ATRX	TSS200	2.06969	0.0143995	0	2.06531	0.0144019	0
cg04300278	X	122318890	R	GRIA3	Body	1.90773	0.0188348	0	1.88513	0.0187411	0
cg04302178	X	122993941	R	XIAP	TSS200	2.12217	0.0114456	0	2.09453	0.0115223	0
cg04302192	X	47341740	R	ZNF41	5'UTR	2.07176	0.0131799	0	2.06446	0.0126491	0
cg04302300	X	107179321	R			1.79437	0.020074	0	1.73613	0.0197875	0
cg04303560	X	55249036	F	PAGE5	Body	-1.73883	0.0261362	0	-1.66452	0.0282578	0
cg04308274	X	130207287	F	FLJ30058	5'UTR	1.89214	0.0238725	0	1.85543	0.0252614	0
cg04317640	X	73640431	R	SLC16A2	TSS1500	2.1101	0.0104127	0	2.08355	0.0103517	0
cg04318657	X	3630499	F	PRKX	Body	1.8392	0.0279145	0	1.82916	0.0296447	0
cg04324607	X	9960206	R			-1.53715	0.0339381	0	-1.49636	0.036623	0
cg04327763	X	118925713	F	RPL39	TSS200	2.11834	0.00902909	0	2.10033	0.00858062	0
cg04334684	X	153657362	F	ATP6AP1	Body	2.10085	0.01137	0	2.07492	0.0120988	0
cg04341767	X	49687028	R	CLCN5	TSS200	2.07491	0.0150825	0	2.05884	0.0157521	0
cg04342295	X	119125659	R			1.95054	0.0169881	0	1.89234	0.0176105	0
cg04344997	X	153607129	F	EMD	TSS1500	2.00846	0.0155552	0	1.9676	0.0158355	0
cg04345928	X	38420783	F	TSPAN7	1stExon	2.07779	0.0151978	0	2.05083	0.0156824	0
cg04368919	X	68048131	F	EFNB1	TSS1500	2.01098	0.0190864	0	1.96395	0.0200992	0
cg04369555	X	135578793	R	HTATSF1	TSS1500	2.09905	0.0109673	0	2.07822	0.0112751	0
cg04371001	X	153715321	F	UBL4A	TSS1500	2.11367	0.00911309	0	2.06255	0.0112282	0
cg04376185	X	17755081	R	SCML1	TSS1500	2.00237	0.0151095	0	1.98088	0.0153899	0
cg04381495	X	53455791	F	RIBC1	Body	-1.76253	0.0282575	0	-1.7385	0.0285457	0
cg04387098	X	48380042	F	EBP	TSS200	1.91774	0.0202488	0	1.95224	0.0199168	0
cg04388383	X	64754908	F	LAS1L	TSS1500	2.09229	0.0121405	0	2.07122	0.0121969	0
cg04392209	X	119124215	F			1.92791	0.0229584	0	1.85864	0.0248584	0
cg04392694	X	49019049	F	MAGIX	TSS200	-1.57929	0.0305297	0	-1.59858	0.0307928	0
cg04395332	X	46307369	F	ZNF673	5'UTR	1.85558	0.0238276	0	1.86834	0.024313	0
cg04397441	X	70753023	R	OGT	1stExon	2.05731	0.0154924	0	2.04236	0.0154511	0
cg04399994	X	110339005	R	PAK3	5'UTR	1.76166	0.0287106	0	1.73257	0.0294318	0
cg04402486	X	131352242	R	RAP2C	TSS200	2.1078	0.0113454	0	2.08291	0.0119042	0
cg04402798	X	37003511	R			1.96979	0.0178594	0	1.90211	0.0186749	0
cg04406445	X	43515575	F	MAOA	1stExon	1.88485	0.0196781	0	1.85322	0.0212524	0
cg04412186	X	83757470	R	HDX	TSS200	1.83415	0.0240621	0	1.76669	0.0250816	0
cg04414946	X	9435372	R	TBL1X	5'UTR	-1.95887	0.0182418	0	-1.96428	0.0182036	0
cg04419618	X	135962940	R	RBMX	TSS200	2.10971	0.00948448	0	2.08903	0.00936106	0
cg04424215	X	111325143	R	TRPC5	5'UTR	1.7082	0.0256409	0	1.67789	0.0270632	0
cg04424654	X	109561524	F	AMMECR1	5'UTR	2.0091	0.0170107	0	1.99206	0.0166442	0
cg04428826	X	75649367	F	MAGEE1	1stExon	1.44682	0.0341431	0	1.4053	0.0356135	0
cg04455030	X	129402160	F	ZNF280C	5'UTR	2.00648	0.0199965	0	1.98869	0.0200648	0
cg04455759	11	111956131	R	TIMM8B	Body	-1.66901	0.0293397	0	-1.68759	0.0295545	0
cg04455999	X	119444838	R	FAM70A	Body	2.10843	0.0108337	0	2.08741	0.0105477	0
cg04462931	7	64300061	R			2.12997	0.00790635	0	2.09607	0.00866925	0
cg04464742	X	119694953	R	CUL4B	Body	1.964	0.0195063	0	1.97278	0.0193089	0
cg04474375	X	137793820	R	FGF13	Body	1.86776	0.0209918	0	1.84215	0.0221113	0
cg04476849	X	103173728	F	MIR1256	Body	2.07327	0.0142829	0	2.03799	0.0151166	0
cg04481865	X	139584049	F			1.95921	0.0197563	0	1.95548	0.0192536	0
cg04483797	X	102883838	R	TCEAL1	TSS200	2.08687	0.0157626	0	2.07922	0.0165198	0
cg04484695	X	43742501	F	MAOB	TSS1500	-1.95768	0.0179135	0	-1.88797	0.0195039	0
cg04486022	X	130207446	F	FLJ30058	5'UTR	1.84183	0.0234423	0	1.79719	0.0245159	0
cg04488527	X	21675867	F	KLHL34	1stExon	1.51261	0.0333717	0	1.47929	0.0330125	0
cg04490290	X	45709881	F			1.82583	0.0228011	0	1.83051	0.0231361	0
cg04491396	X	107019182	F	TSC22D3	TSS200	2.12847	0.00971156	0	2.10416	0.00949914	0
cg04493740	X	129474199	F	SLC25A14	5'UTR	2.08347	0.0132295	0	2.05424	0.0133889	0
cg04497165	X	103494417	R			-1.48728	0.0309104	0	-1.43462	0.0319039	0
cg04499381	X	128913671	F	SASH3	TSS1500	2.05025	0.0134882	0	2.03288	0.0136469	0
cg04515986	X	31089692	R	FTHL17	1stExon	-1.55359	0.0311212	0	-1.52412	0.0306998	0
cg04524851	X	57618891	F	ZXDB	1stExon	2.09628	0.0113533	0	2.0785	0.0110014	0
cg04528545	X	36982194	F			1.938	0.0226945	0	1.89403	0.0229378	0
cg04533591	X	118926128	F	RPL39	TSS1500	1.96827	0.021642	0	1.96884	0.0212985	0
cg04544498	X	75647859	R	MAGEE1	TSS1500	1.92068	0.0209642	0	1.8669	0.0208856	0
cg04549977	X	63613026	R	MTMR8	Body	-1.65448	0.0297667	0	-1.65677	0.0304856	0
cg04552106	X	146993425	R	ASFMR1	Body	2.13575	0.00941214	0	2.10738	0.00992177	0
cg04574552	X	14047648	R	GEMIN8	5'UTR	1.79372	0.0290678	0	1.74802	0.0303891	0
cg04574723	X	69479214	F	P2RY4	1stExon	-1.78587	0.0269235	0	-1.73428	0.0283781	0
cg04575501	X	47342663	R	ZNF41	TSS1500	2.13317	0.0120093	0	2.0967	0.0128316	0
cg04581892	X	96138961	F	DIAPH2	Body	-1.75516	0.0300314	0	-1.68571	0.0314551	0
cg04586456	X	46696297	R	RP2	TSS200	2.1507	0.0102464	0	2.12733	0.0100546	0
cg04593531	X	137700748	R	LOC158696	TSS1500	-1.28969	0.0284501	0	-1.19258	0.0305168	0
cg04593869	X	102862630	R	TCEAL3	TSS1500	2.08964	0.011988	0	2.06191	0.012098	0
cg04595393	X	102001018	R	BHLHB9	5'UTR	2.03737	0.0155679	0	2.01856	0.0158423	0
cg04596655	X	128656768	R	SMARCA1	Body	2.13047	0.00939476	0	2.10499	0.00927065	0
cg04598760	X	103083533	R	RAB9B	5'UTR	-1.78045	0.0276553	0	-1.73705	0.0269886	0
cg04599817	X	101410443	F	BEX5	5'UTR	1.96283	0.0198579	0	1.98529	0.019593	0
cg04602218	X	118533786	F	SLC25A43	Body	2.08744	0.0131766	0	2.08784	0.0129565	0
cg04613080	X	150903211	F	CNGA2	TSS200	-1.59129	0.0250762	0	-1.52581	0.0261867	0
cg04614203	X	55114262	F	PAGE2	TSS1500	-1.70107	0.0266126	0	-1.71787	0.0285861	0
cg04624564	X	73325368	F	NCRNA00182	Body	-2.02446	0.0172443	0	-2.01351	0.0174713	0
cg04626171	X	47510405	R	ELK1	TSS1500	2.07923	0.0141842	0	2.04352	0.014536	0
cg04630982	X	139006339	R	MIR505	Body	1.42035	0.0256655	0	1.41355	0.0254148	0
cg04642759	X	144898689	F	SLITRK2	TSS1500	1.93039	0.0222687	0	1.90792	0.0224411	0
cg04646630	X	30233581	F	MAGEB2	TSS200	-1.84611	0.0237812	0	-1.82643	0.024354	0
cg04646860	X	151996001	F	CETN2	3'UTR	-1.54546	0.0346861	0	-1.45937	0.0368162	0
cg04647039	X	31285105	R	DMD	Body	1.65901	0.027248	0	1.61043	0.0295698	0
cg04647094	X	21857776	R	MBTPS2	5'UTR	2.07449	0.0162211	0	2.04759	0.016169	0
cg04650971	X	134555733	R	NCRNA00086	TSS200	2.09433	0.0125045	0	2.07479	0.0125988	0
cg04653083	X	118827004	F	2006-09-01	Body	2.09972	0.0141008	0	2.08842	0.0144789	0
cg04663649	X	131157704	R	MST4	Body	1.99234	0.0186415	0	1.96615	0.0195114	0
cg04665139	X	15353772	F	PIGA	TSS200	2.08888	0.0133088	0	2.07103	0.013305	0
cg04675170	X	64754950	R	LAS1L	TSS1500	2.13466	0.0114806	0	2.09843	0.0118978	0
cg04675306	X	135067450	R	SLC9A6	TSS200	2.10577	0.0120009	0	2.05896	0.0129812	0
cg04675919	X	49042889	F	PRICKLE3	TSS200	2.09569	0.0107119	0	2.07444	0.0111202	0
cg04681171	X	24712459	R	POLA1	Body	1.97377	0.0178097	0	1.94936	0.0177673	0
cg04685060	X	30265350	R	MAGEB1	5'UTR	-1.60881	0.0307668	0	-1.57211	0.0329368	0
cg04690567	X	53964887	R	PHF8	3'UTR	-1.90126	0.0210679	0	-1.88341	0.0220572	0
cg04691867	X	124339261	F			2.03404	0.0146391	0	1.97325	0.015564	0
cg04700060	X	129402929	R	ZNF280C	TSS200	2.08207	0.0133187	0	2.07327	0.0132302	0
cg04702045	X	67653598	R	OPHN1	TSS1500	2.04695	0.0153047	0	2.04228	0.0151376	0
cg04703500	X	48858679	F	GRIPAP1	TSS200	2.0511	0.0136914	0	2.02238	0.0144834	0
cg04704683	X	84634308	R	POF1B	Body	-1.6003	0.0268264	0	-1.49463	0.0283327	0
cg04709809	X	47930636	F	ZNF630	TSS200	2.04961	0.0153491	0	2.02355	0.0152781	0
cg04712194	X	153639778	R	TAZ	TSS200	2.11995	0.0101373	0	2.09385	0.0101191	0
cg04716051	X	18443256	R	CDKL5	TSS1500	2.10704	0.0111244	0	2.08043	0.0113552	0
cg04721883	X	103499577	R	ESX1	5'UTR	1.90899	0.0196877	0	1.91223	0.0196358	0
cg04730443	X	26210529	R	MAGEB6	TSS200	-1.45224	0.0334434	0	-1.35531	0.0341759	0
cg04734394	X	48911060	R			2.1001	0.00912779	0	2.09225	0.00868982	0
cg04739874	X	131157495	F	MST4	5'UTR	2.1025	0.0120468	0	2.07252	0.0125602	0
cg04740028	X	47383436	F			2.12736	0.0104297	0	2.10347	0.0106094	0
cg04743474	X	131624555	F	MBNL3	TSS1500	1.9185	0.0223753	0	1.8732	0.0224124	0
cg04744025	X	146993175	F	ASFMR1	Body	2.04751	0.0146741	0	2.01131	0.0148034	0
cg04745408	X	107068901	R	MID2	TSS200	1.83894	0.0239388	0	1.81775	0.0242853	0
cg04746792	X	84258939	F	APOOL	Body	2.02467	0.017565	0	2.00302	0.0178678	0
cg04747879	X	70288391	F	SNX12	TSS200	2.12612	0.00982004	0	2.09547	0.00975928	0
cg04748497	X	101906989	R	GPRASP1	5'UTR	2.01849	0.0176178	0	2.02244	0.0176135	0
cg04751297	X	39960365	F	BCOR	5'UTR	-1.99841	0.0187017	0	-1.9782	0.0196988	0
cg04752574	X	75005102	R	MAGEE2	TSS200	1.78382	0.0279815	0	1.69652	0.0298974	0
cg04754076	X	152599461	F	ZNF275	TSS200	2.10363	0.0157289	0	2.08424	0.0148898	0
cg04755662	X	66763359	F	AR	TSS1500	-1.80877	0.0255118	0	-1.84675	0.0252829	0
cg04763286	X	128812388	F			2.07018	0.0122995	0	2.06421	0.0119564	0
cg04764476	X	153236825	F	TMEM187	TSS1500	1.751	0.0268821	0	1.6994	0.0284133	0
cg04768312	X	70337980	F	MED12	TSS1500	1.95721	0.0234324	0	1.86993	0.0251805	0
cg04769268	X	48755762	F	PQBP1	5'UTR	2.12326	0.00951644	0	2.09971	0.00995413	0
cg04771154	X	48755502	R	PQBP1	TSS1500	1.98159	0.0187006	0	1.97509	0.0187625	0
cg04771729	X	130929851	F	LOC286467	Body	-2.03468	0.0139267	0	-2.00488	0.0140154	0
cg04772362	X	152161306	F	PNMA5	TSS1500	-1.48511	0.0339227	0	-1.40829	0.0355395	0
cg04777103	X	119738402	F	MCTS1	TSS200	1.97166	0.0213259	0	1.95199	0.0220507	0
cg04779297	X	16964882	R	REPS2	5'UTR	1.73662	0.0299634	0	1.74552	0.0305281	0
cg04782269	X	74493844	R	UPRT	TSS200	1.9471	0.0197977	0	1.91574	0.0204192	0
cg04784122	X	154033688	R	MPP1	5'UTR	2.03046	0.014334	0	2.00297	0.0147263	0
cg04787237	X	153060546	F	IDH3G	TSS1500	2.09556	0.0106808	0	2.08004	0.0107319	0
cg04790148	X	35937765	R	CXorf22	TSS200	1.75651	0.022827	0	1.74771	0.022471	0
cg04791287	X	23351264	F			1.94642	0.0195657	0	1.93828	0.0196789	0
cg04791822	X	47441573	R	SYN1	Body	1.89125	0.0225055	0	1.87419	0.0212215	0
cg04793532	X	107683309	R	COL4A5	5'UTR	1.9644	0.0216298	0	1.91031	0.0226411	0
cg04811556	X	133683331	R			2.11759	0.0133472	0	2.08817	0.0138328	0
cg04812249	X	106171680	F	CLDN2	Body	-1.67709	0.0298741	0	-1.70677	0.030653	0
cg04813240	X	39471929	R			-1.41015	0.036112	0	-1.42257	0.0378291	0
cg04814085	X	70475318	R	ZMYM3	TSS1500	1.92971	0.0190415	0	1.91778	0.0199678	0
cg04817724	X	103809991	F	IL1RAPL2	TSS1500	1.72436	0.026846	0	1.67805	0.0273891	0
cg04820593	X	54383906	F	WNK3	5'UTR	1.44624	0.0331355	0	1.40902	0.0347342	0
cg04821091	X	129473898	R	SLC25A14	TSS200	2.08927	0.0138084	0	2.07165	0.0133532	0
cg04828704	X	107070200	F	MID2	Body	2.01272	0.0146728	0	2.00185	0.0143269	0
cg04836978	X	72783164	R	LOC139201	TSS1500	2.10008	0.0108182	0	2.06417	0.0109572	0
cg04854285	X	102531822	R	TCEAL5	TSS200	1.91453	0.0197757	0	1.89523	0.0202479	0
cg04855977	X	128977653	F	ZDHHC9	TSS200	2.08588	0.0126862	0	2.0592	0.0123923	0
cg04856605	X	69353178	R	IGBP1	TSS200	1.94744	0.0184984	0	1.9406	0.0187207	0
cg04858776	11	59318494	R			1.74797	0.0250801	0	1.78246	0.0263368	0
cg04867253	X	70472827	F	ZMYM3	Body	1.60441	0.0305625	0	1.6028	0.031684	0
cg04872051	X	46433447	R	CHST7	1stExon	2.1089	0.0108627	0	2.08816	0.0104785	0
cg04882894	X	130423289	R	IGSF1	5'UTR	1.98105	0.0175026	0	1.95837	0.0178859	0
cg04886514	X	66764893	F	AR	1stExon	2.05763	0.0153193	0	2.00223	0.0166173	0
cg04889508	X	133931380	F	FAM122B	TSS200	2.06006	0.0180658	0	2.01954	0.018237	0
cg04907664	X	68049805	R	EFNB1	Body	2.08342	0.0128747	0	2.06133	0.0133046	0
cg04918728	X	18845875	F	PPEF1	3'UTR	-1.74644	0.0251778	0	-1.70473	0.024841	0
cg04919858	X	41135246	F			1.8697	0.0232522	0	1.86333	0.0241901	0
cg04922020	X	134166009	F	FAM127A	TSS1500	2.00822	0.0183293	0	2.00979	0.018252	0
cg04924141	X	154493858	F	RAB39B	TSS200	1.95013	0.0194463	0	1.91186	0.0211465	0
cg04924696	X	23925746	R	CXorf58	TSS1500	2.04918	0.0140192	0	2.03217	0.0145015	0
cg04924736	X	101410888	F	BEX5	TSS200	2.05006	0.0153803	0	2.01747	0.0159381	0
cg04926827	X	109246494	F	TMEM164	5'UTR	1.97915	0.01721	0	1.95922	0.0184527	0
cg04929015	X	17818629	F	RAI2	Body	-1.42489	0.0285934	0	-1.27265	0.0314811	0
cg04929022	X	135617792	R	VGLL1	5'UTR	-1.85571	0.0234515	0	-1.82898	0.0235237	0
cg04929599	X	151142862	R	GABRE	Body	2.0063	0.0172312	0	1.96069	0.0185984	0
cg04929865	X	152760078	F	BGN	TSS1500	-1.37971	0.0308656	0	-1.29088	0.0316154	0
cg04930858	X	48777487	F	PIM2	TSS1500	1.14105	0.027721	0	1.11274	0.027895	0
cg04932149	X	53449558	R	SMC1A	1stExon	1.57886	0.0336232	0	1.49212	0.0353489	0
cg04932755	X	68047893	R	EFNB1	TSS1500	1.90984	0.0215194	0	1.88186	0.0218357	0
cg04944936	X	54209594	F	FAM120C	1stExon	2.07462	0.0120804	0	2.06653	0.0121789	0
cg04946709	16	59789030	R	LOC644649	Body	-1.95353	0.0173776	0	-1.93486	0.0176944	0
cg04950711	X	151306718	F	MAGEA10	5'UTR	-1.5634	0.032075	0	-1.54708	0.0332399	0
cg04960964	X	152677383	R			2.08464	0.0120716	0	2.04998	0.0121041	0
cg04967538	X	119379188	R	CXorf42	TSS200	2.07723	0.0157678	0	2.04651	0.0157831	0
cg04981952	11	76061438	R	PRKRIR	3'UTR	-1.6444	0.0267767	0	-1.66477	0.0282817	0
cg04992335	X	40017469	R	BCOR	5'UTR	1.51307	0.0317191	0	1.49826	0.0325675	0
cg04995154	X	149529976	R			1.98817	0.0190921	0	1.95609	0.0193847	0
cg05016192	X	124337026	F			2.03304	0.0164909	0	1.97588	0.0176058	0
cg05019001	X	66766334	R	AR	1stExon	1.90165	0.0216583	0	1.87781	0.02022	0
cg05026884	X	40032180	F	BCOR	5'UTR	1.57566	0.0306346	0	1.48575	0.033062	0
cg05028071	X	48900948	R	TFE3	1stExon	1.99807	0.0190836	0	1.99009	0.0195937	0
cg05028588	X	24332162	R	FAM48B2	TSS1500	-1.46699	0.0352569	0	-1.45856	0.0362433	0
cg05029625	X	64627755	R			2.00275	0.0173565	0	1.94843	0.016837	0
cg05032098	X	102840912	R	TCEAL4	5'UTR	1.85606	0.0228054	0	1.73488	0.0259495	0
cg05032353	X	128674224	R	OCRL	TSS200	1.92814	0.0210788	0	1.88134	0.022739	0
cg05032903	X	99665948	F	PCDH19	TSS1500	2.03311	0.0157444	0	1.9996	0.0165874	0
cg05034175	X	134233109	F	NCRNA00087	TSS1500	2.10932	0.0104709	0	2.08317	0.0104062	0
cg05045028	X	129299924	R	AIFM1	TSS200	2.06899	0.0134529	0	2.06693	0.0134371	0
cg05045659	X	67352784	R	OPHN1	Body	-1.67155	0.0281858	0	-1.55717	0.0301361	0
cg05045738	X	73834707	F	RLIM	TSS1500	2.00145	0.0177349	0	1.97319	0.016219	0
cg05047411	X	149009895	R	MAGEA8	TSS200	-1.81571	0.0228025	0	-1.75341	0.025271	0
cg05047811	X	152875939	R			2.05587	0.0151638	0	2.05034	0.0141722	0
cg05049545	X	18372696	F	SCML2	5'UTR	2.08941	0.0147388	0	2.06854	0.0145203	0
cg05049933	X	103357458	F	MCART6	5'UTR	2.06145	0.0132643	0	2.03192	0.0138392	0
cg05052243	X	134975547	F	SAGE1	TSS1500	-1.60912	0.0319399	0	-1.57291	0.0336767	0
cg05052271	X	114794530	R	PLS3	TSS1500	-1.50492	0.0340516	0	-1.4784	0.0351922	0
cg05059648	X	103356954	R	MCART6	5'UTR	2.07261	0.0108625	0	2.04046	0.0109479	0
cg05059994	X	15755989	F	CA5B	TSS1500	1.36366	0.0338907	0	1.40273	0.0352128	0
cg05064925	X	107681469	R	COL4A6	1stExon	1.99636	0.0169935	0	1.96029	0.017123	0
cg05065576	X	103087808	R	RAB9B	TSS1500	-1.54353	0.0348396	0	-1.48059	0.0368039	0
cg05073171	X	134232157	F	NCRNA00087	Body	2.07995	0.0127615	0	2.07317	0.012301	0
cg05074623	X	151999750	F	NSDHL	5'UTR	2.09728	0.0110754	0	2.07757	0.011433	0
cg05078558	X	140269750	F			-1.72534	0.0278991	0	-1.68171	0.0294219	0
cg05078775	X	34674683	R	TMEM47	Body	1.98285	0.0207501	0	1.92536	0.0224976	0
cg05083020	X	48694089	F	PCSK1N	TSS200	2.05239	0.0160645	0	2.00148	0.0170059	0
cg05085049	X	152909992	F	DUSP9	5'UTR	2.04626	0.0140063	0	2.00346	0.0147505	0
cg05086798	X	23350313	R			2.05006	0.0142284	0	2.04022	0.0134529	0
cg05088151	X	152677200	R			2.12697	0.0124472	0	2.08425	0.0125246	0
cg05091873	X	150067687	F	CD99L2	TSS1500	2.12669	0.00919842	0	2.11454	0.00861698	0
cg05093881	X	128928771	R	SASH3	3'UTR	-1.75364	0.0275485	0	-1.76957	0.0284163	0
cg05096434	X	106243404	F	MORC4	1stExon	2.08233	0.0120401	0	2.04427	0.0129814	0
cg05096515	X	106362254	R	RBM41	TSS200	1.78311	0.0270439	0	1.77005	0.0279821	0
cg05096731	X	9754594	R	SHROOM2	1stExon	1.89426	0.022103	0	1.85631	0.0229907	0
cg05100261	X	153626754	R	RPL10	Body	2.11298	0.0123244	0	2.08463	0.0124875	0
cg05100268	X	153640967	R	DNASE1L1	TSS1500	2.07229	0.013905	0	2.06488	0.0136318	0
cg05100479	X	113819290	F	HTR2C	5'UTR	1.30412	0.0314174	0	1.2827	0.0318007	0
cg05100634	18	45457604	R	SMAD2	TSS200	1.71986	0.0287962	0	1.69051	0.0299861	0
cg05103731	X	153237764	R	TMEM187	TSS1500	2.06076	0.0130597	0	2.03152	0.0133076	0
cg05104476	X	49092076	F	CCDC22	5'UTR	1.87547	0.0235585	0	1.83396	0.0244053	0
cg05106824	X	120181294	R	GLUD2	TSS200	1.67967	0.0298186	0	1.66649	0.0315154	0
cg05109065	X	72783402	R	LOC139201	TSS1500	1.95023	0.0207365	0	1.91913	0.0213676	0
cg05109619	X	69509801	R	PDZD11	TSS200	2.10577	0.00965386	0	2.09733	0.00858589	0
cg05114100	X	114524286	R	LUZP4	TSS200	-1.77418	0.0243559	0	-1.72075	0.0263876	0
cg05116966	X	105969622	R	RNF128	TSS1500	2.03872	0.0148781	0	1.99117	0.0152895	0
cg05123368	X	37026697	R	FAM47C	1stExon	-1.58022	0.0319587	0	-1.59736	0.0321476	0
cg05127178	X	51636111	F	MAGED1	TSS1500	1.90764	0.0210925	0	1.89529	0.0215166	0
cg05130312	X	130930098	R	LOC286467	Body	-2.03947	0.0153201	0	-2.03353	0.0154371	0
cg05134041	X	82763219	R	POU3F4	TSS200	1.72148	0.0224858	0	1.65676	0.0227629	0
cg05135828	X	142721385	F	SLITRK4	5'UTR	1.97692	0.0185056	0	1.93093	0.0190103	0
cg05137263	X	30327625	R	NR0B1	TSS200	1.96741	0.0190179	0	1.93726	0.0197142	0
cg05140257	X	103401646	F	MCART6	1stExon	1.93705	0.022151	0	1.90016	0.0235393	0
cg05143403	X	55744049	F	RRAGB	TSS200	2.11264	0.0107008	0	2.07207	0.0114396	0
cg05147108	X	128674369	R	OCRL	5'UTR	2.06845	0.0156889	0	2.03143	0.0164682	0
cg05152459	X	75005087	R	MAGEE2	TSS200	1.76923	0.0273281	0	1.69509	0.0275566	0
cg05152874	X	50557122	F	SHROOM4	TSS200	1.98541	0.017348	0	1.98152	0.0174469	0
cg05153913	X	47050152	F	UBA1	TSS200	1.86541	0.0257264	0	1.83286	0.0275347	0
cg05162528	X	153240299	R	TMEM187	5'UTR	1.59265	0.0213625	0	1.64222	0.0223586	0
cg05168419	X	38114129	F			-1.64133	0.0283265	0	-1.56648	0.0303097	0
cg05172693	X	119379153	F	CXorf42	TSS200	1.89614	0.0213546	0	1.87653	0.0210933	0
cg05177544	X	106245868	R			-1.81236	0.0246041	0	-1.79628	0.0241059	0
cg05181702	X	9983462	R	WWC3	TSS1500	2.04691	0.0147974	0	2.01117	0.0147749	0
cg05184076	X	102941799	F	MORF4L2	TSS200	1.99102	0.0198867	0	1.94707	0.0202955	0
cg05184682	X	21857796	R	MBTPS2	5'UTR	2.06858	0.0140468	0	2.03078	0.0138601	0
cg05185504	X	119443687	F	FAM70A	Body	2.0755	0.0151952	0	2.07838	0.0153084	0
cg05185776	X	55187570	F	FAM104B	Body	2.03509	0.0169315	0	2.0285	0.0171465	0
cg05190516	X	99891595	F	TSPAN6	Body	1.52822	0.0353927	0	1.4834	0.0350229	0
cg05192472	X	106449657	R	NUP62CL	5'UTR	2.11948	0.0123287	0	2.08566	0.0120577	0
cg05193067	X	102602623	R			-1.70714	0.0192948	0	-1.65567	0.0198656	0
cg05196026	X	137793096	R	FGF13	Body	1.91736	0.0198184	0	1.89257	0.0198345	0
cg05200254	X	119737969	F	MCTS1	5'UTR	2.06405	0.0148939	0	2.05246	0.0149088	0
cg05204037	X	84258754	R	APOOL	TSS200	2.09118	0.011935	0	2.06068	0.0117357	0
cg05206294	X	118708375	F	UBE2A	TSS200	2.04181	0.0159362	0	1.99413	0.0160794	0
cg05212419	X	63425250	F	FAM123B	5'UTR	2.02869	0.0156396	0	2.01344	0.0162124	0
cg05219621	X	15683403	R	TMEM27	TSS1500	-1.6626	0.0291898	0	-1.64389	0.0291324	0
cg05222959	X	153665103	R	GDI1	TSS200	2.00427	0.0146949	0	2.0069	0.0149824	0
cg05223249	X	55020520	R	PFKFB1	TSS200	-1.8591	0.0224548	0	-1.83779	0.0234921	0
cg05223760	X	49126243	F	PPP1R3F	TSS200	2.07595	0.0138427	0	2.07186	0.0132745	0
cg05226646	X	39948256	F	BCOR	5'UTR	-1.37342	0.0292683	0	-1.36692	0.0297966	0
cg05237609	X	46404607	R	ZNF674	5'UTR	2.10014	0.0111388	0	2.08423	0.0109737	0
cg05237970	X	134124948	R	LOC644538	TSS200	1.9884	0.0184851	0	1.95037	0.0198595	0
cg05239680	X	63005366	F			2.04245	0.0124808	0	2.02139	0.0135273	0
cg05240083	X	117629034	F	DOCK11	TSS1500	1.81353	0.0220597	0	1.79464	0.0224053	0
cg05240537	X	103346747	R	MIR1256	TSS1500	-2.01588	0.0186792	0	-1.99653	0.0189453	0
cg05242815	X	25023562	F	ARX	Body	2.02081	0.0158146	0	1.95346	0.017256	0
cg05245722	X	92929190	F	FAM133A	1stExon	1.77237	0.0271603	0	1.71946	0.0283751	0
cg05254049	X	47479662	F	SYN1	TSS1500	1.64136	0.0285538	0	1.63792	0.0285508	0
cg05257947	X	11776394	F	MSL3	1stExon	2.09675	0.0104858	0	2.06726	0.0104078	0
cg05259868	X	150344204	R	GPR50	TSS1500	1.8552	0.0208808	0	1.79084	0.0228439	0
cg05260852	X	54665817	F			2.07412	0.0114347	0	2.05374	0.0114602	0
cg05264033	X	75006266	F	MAGEE2	TSS1500	-1.9822	0.0184379	0	-1.92517	0.0194001	0
cg05272837	X	54071268	R	PHF8	TSS1500	2.07948	0.0132938	0	2.05428	0.0138792	0
cg05275343	X	15353925	F	PIGA	TSS1500	2.07162	0.0126274	0	2.02578	0.013345	0
cg05279113	X	71459115	F	ERCC6L	TSS1500	2.10576	0.0125397	0	2.09278	0.011771	0
cg05288642	X	134138149	F			1.93131	0.0198312	0	1.89577	0.0202084	0
cg05288927	X	146993092	F	ASFMR1	Body	2.02432	0.017049	0	2.01579	0.0170113	0
cg05290899	X	48769310	F	SLC35A2	TSS200	1.91729	0.0214452	0	1.90178	0.0214249	0
cg05292991	X	47077403	R	CDK16	TSS1500	1.8297	0.0272612	0	1.78354	0.0285603	0
cg05294909	X	17756060	F	SCML1	5'UTR	2.07001	0.0132636	0	2.04944	0.0141043	0
cg05295417	X	148623231	R	CXorf40A	5'UTR	2.04709	0.0156138	0	2.02793	0.0155146	0
cg05302110	X	50214570	F	DGKK	TSS1500	1.95893	0.0206608	0	1.89649	0.0222788	0
cg05302212	X	46433015	R	CHST7	TSS200	2.07743	0.0139987	0	2.07617	0.013912	0
cg05305760	X	70712563	F	INGX	Body	1.77844	0.0288323	0	1.71372	0.0300861	0
cg05308904	14	106657833	F			1.43136	0.0321355	0	1.36164	0.0338777	0
cg05313317	X	43833081	F	NDP	TSS200	1.40231	0.0289518	0	1.36125	0.0288217	0
cg05313921	X	84189658	R	UBE2DNL	Body	-1.67645	0.0296371	0	-1.65806	0.0314133	0
cg05322190	X	142719333	R	SLITRK4	5'UTR	-1.44762	0.0310432	0	-1.37216	0.0319995	0
cg05327750	X	106361572	R	RBM41	Body	2.05784	0.0151156	0	2.06179	0.0156306	0
cg05335577	X	70331493	F	IL2RG	TSS200	2.06836	0.0151112	0	2.03665	0.0155265	0
cg05345404	X	53468666	R			2.03792	0.0162601	0	2.05267	0.0160721	0
cg05347431	X	132547568	R	GPC4	Body	1.91177	0.0227007	0	1.87224	0.0243846	0
cg05361475	X	74744538	F	ZDHHC15	TSS1500	-1.56129	0.0334097	0	-1.48997	0.0347287	0
cg05363666	X	106872025	R	PRPS1	Body	2.03939	0.0167319	0	2.02006	0.017183	0
cg05365121	X	152599997	R	ZNF275	5'UTR	1.99673	0.0186163	0	1.97165	0.0187912	0
cg05370638	X	37706736	R	DYNLT3	1stExon	2.09872	0.0116223	0	2.08091	0.0114899	0
cg05371395	X	12156894	R	FRMPD4	5'UTR	1.84237	0.0246573	0	1.81226	0.0254588	0
cg05373692	X	74743375	F	ZDHHC15	TSS200	1.69554	0.0296244	0	1.71404	0.0299714	0
cg05374090	X	152864599	R	FAM58A	5'UTR	2.0857	0.0122945	0	2.07435	0.0121273	0
cg05375065	X	62780844	F	LOC92249	Body	2.0365	0.0156433	0	1.98914	0.0163905	0
cg05377165	14	89628422	F	FOXN3	3'UTR	-1.50976	0.0343277	0	-1.42928	0.0367879	0
cg05379196	X	150151580	R	HMGB3	TSS200	2.08632	0.0130133	0	2.05631	0.0131516	0
cg05385973	X	37430777	F	LANCL3	TSS200	2.05842	0.0144924	0	2.02473	0.0151183	0
cg05392989	X	48748398	R			2.06031	0.0155662	0	2.06421	0.0156163	0
cg05397738	X	118369571	F	PGRMC1	TSS1500	-1.8508	0.0245338	0	-1.81638	0.026164	0
cg05397816	X	117957786	R	ZCCHC12	1stExon	2.11313	0.0102132	0	2.09301	0.00914977	0
cg05407106	X	52897409	F	XAGE3	TSS1500	-1.50688	0.0294643	0	-1.53499	0.0303553	0
cg05414241	X	51240059	F	NUDT11	TSS1500	2.06533	0.0125273	0	2.06425	0.0123505	0
cg05414556	X	128913922	F	SASH3	1stExon	2.13013	0.00995314	0	2.09755	0.010341	0
cg05418443	X	118370461	R	PGRMC1	1stExon	2.09035	0.0106736	0	2.07175	0.0106951	0
cg05418506	X	47004107	R	NDUFB11	Body	2.1152	0.0106554	0	2.08925	0.0103673	0
cg05418779	X	138771271	R	MCF2	5'UTR	-1.95872	0.0185942	0	-1.90666	0.0209007	0
cg05419227	X	70752860	R	OGT	TSS200	2.04696	0.0172677	0	2.03449	0.0168772	0
cg05422360	X	75648455	F	MAGEE1	1stExon	1.95172	0.0189927	0	1.94362	0.0190838	0
cg05423956	X	154030224	F	MPP1	5'UTR	1.66475	0.0299945	0	1.65939	0.0294356	0
cg05424366	X	100663101	F	HNRNPH2	TSS200	1.90669	0.0252769	0	1.89864	0.0259175	0
cg05424879	X	153719176	F	SLC10A3	TSS200	2.06669	0.0115646	0	2.04775	0.0113792	0
cg05425577	X	54522221	R	FGD1	1stExon	2.11172	0.0131899	0	2.08822	0.0132616	0
cg05427163	X	48397938	F	TBC1D25	TSS200	2.11174	0.0116088	0	2.08801	0.0115328	0
cg05434903	X	117251118	F	KLHL13	TSS1500	2.07744	0.012953	0	2.06283	0.0137811	0
cg05435697	X	153067618	F			1.42899	0.0370435	0	1.45012	0.0373629	0
cg05437059	X	108868775	R	KCNE1L	TSS1500	-2.02771	0.0162754	0	-2.0107	0.0172253	0
cg05438092	X	153603066	F	FLNA	TSS200	2.11724	0.0106399	0	2.0956	0.0104139	0
cg05439258	X	49220271	F	GAGE2A	Body	-1.68782	0.0272232	0	-1.64798	0.0295231	0
cg05441864	X	108976893	F	ACSL4	TSS1500	2.1152	0.0128768	0	2.09698	0.0129577	0
cg05442715	X	23926141	R	CXorf58	5'UTR	2.03996	0.0129663	0	2.04604	0.0128602	0
cg05443523	X	43515213	F	MAOA	TSS200	1.71431	0.0264836	0	1.70795	0.0263965	0
cg05444994	X	21392324	F	CNKSR2	TSS1500	1.98836	0.017671	0	1.96057	0.0180365	0
cg05445331	X	133119028	F	GPC3	Body	2.05239	0.0172337	0	1.99938	0.0177457	0
cg05449830	X	71527091	R	CITED1	TSS1500	1.91353	0.0231793	0	1.88191	0.0251314	0
cg05450314	X	101968430	R	GPRASP2	5'UTR	1.70847	0.0236593	0	1.66294	0.0233767	0
cg05452887	X	119005413	F	NDUFA1	TSS1500	2.09012	0.0132469	0	2.07977	0.0132018	0
cg05453458	X	100878340	R	ARMCX3	TSS200	2.03886	0.0163227	0	2.01076	0.0166262	0
cg05454424	X	42637578	F	PPP1R2P9	TSS200	-2.06882	0.014103	0	-2.05799	0.0141117	0
cg05456652	X	34960884	F	FAM47B	TSS200	-1.97557	0.0186764	0	-1.98006	0.019399	0
cg05461361	X	154299395	F	MTCP1	1stExon	2.1134	0.0110585	0	2.08085	0.0118625	0
cg05462236	X	63615456	F	MTMR8	TSS200	2.06711	0.0141346	0	2.05416	0.0142961	0
cg05463813	X	153051005	F	SRPK3	3'UTR	-1.39837	0.0356981	0	-1.46688	0.0372564	0
cg05463948	X	50652429	R	BMP15	TSS1500	-1.52735	0.0312453	0	-1.42979	0.0329833	0
cg05464374	X	71525859	F	CITED1	5'UTR	1.9297	0.0210335	0	1.89548	0.0230231	0
cg05467600	X	103499724	F	ESX1	TSS200	1.99258	0.0158854	0	1.97627	0.015985	0
cg05470074	X	101411227	R	BEX5	TSS1500	1.7935	0.0278936	0	1.82741	0.0285937	0
cg05471258	X	107514114	F	COL4A6	Body	1.83139	0.0279302	0	1.8096	0.0291533	0
cg05474077	X	80457709	R	HMGN5	TSS1500	2.04916	0.0174414	0	2.0246	0.0181117	0
cg05475280	X	150569790	F	VMA21	Body	1.4344	0.02998	0	1.44881	0.0305063	0
cg05476089	X	151999289	R	CETN2	5'UTR	2.12486	0.00927501	0	2.09546	0.00927026	0
cg05476522	X	54521732	R	FGD1	1stExon	1.99018	0.0155033	0	1.97156	0.015156	0
cg05478253	X	117252422	F	KLHL13	TSS1500	-1.61408	0.0252199	0	-1.57883	0.0253044	0
cg05491276	X	68836772	R	EDA	3'UTR	2.09435	0.0127114	0	2.07044	0.0134404	0
cg05494459	X	48334337	F	FTSJ1	TSS1500	2.05094	0.0150431	0	2.04733	0.0152402	0
cg05511138	X	11682622	R	ARHGAP6	1stExon	2.01239	0.0168453	0	1.98714	0.0177027	0
cg05511752	X	70338656	F	MED12	1stExon	2.10615	0.01202	0	2.08414	0.0118472	0
cg05512407	X	84350393	F	SATL1	Body	-1.82733	0.025322	0	-1.78706	0.0263565	0
cg05515118	X	102565934	F	BEX2	1stExon	2.067	0.015424	0	2.04278	0.0156287	0
cg05516935	X	55744028	R	RRAGB	TSS200	1.94075	0.0234418	0	1.92544	0.023566	0
cg05526804	X	47342124	F	ZNF41	5'UTR	2.05763	0.0145639	0	2.0504	0.0152212	0
cg05532403	X	15756920	F	CA5B	5'UTR	1.87689	0.0238236	0	1.86799	0.0248155	0
cg05532720	X	100880276	F	ARMCX3	Body	-1.66002	0.0316661	0	-1.63182	0.0328351	0
cg05533223	X	73071194	F	XIST	Body	-2.00049	0.0170512	0	-1.976	0.0185001	0
cg05534333	X	153707029	F	LAGE3	Body	2.07879	0.0139729	0	2.06125	0.0142159	0
cg05547600	X	134847106	R	CT45A1	TSS200	-1.57755	0.0315065	0	-1.58397	0.0332217	0
cg05548952	X	129068271	F			-1.76942	0.0283765	0	-1.75343	0.0293585	0
cg05551025	X	110924355	F	ALG13	TSS1500	1.97833	0.0214133	0	1.91994	0.0227918	0
cg05554396	X	102510120	R	TCEAL8	1stExon	2.13002	0.0103632	0	2.11386	0.00965078	0
cg05555050	X	103809805	R	IL1RAPL2	TSS1500	1.84339	0.0251401	0	1.81812	0.0255769	0
cg05558522	X	70288033	F	SNX12	1stExon	2.11093	0.0115643	0	2.08759	0.0120479	0
cg05559023	X	39952171	F	BCOR	5'UTR	-2.03679	0.0160815	0	-1.98796	0.0173574	0
cg05559795	X	56258812	F	KLF8	TSS200	2.05132	0.0165724	0	2.00056	0.0179401	0
cg05559881	X	136651644	R	ZIC3	Body	1.62207	0.0296018	0	1.5129	0.0312384	0
cg05563333	X	11777722	F	MSL3	Body	2.02157	0.0173959	0	1.97867	0.0182692	0
cg05566296	X	136114047	F	GPR101	TSS1500	2.07272	0.012354	0	2.04412	0.0126954	0
cg05578291	X	24042365	R	KLHL15	5'UTR	1.91369	0.0214194	0	1.89284	0.0220491	0
cg05580931	X	15683218	F	TMEM27	TSS200	-1.49092	0.0305486	0	-1.40645	0.0310324	0
cg05585317	X	53117682	F	TSPYL2	3'UTR	1.42419	0.0355285	0	1.44749	0.0359482	0
cg05587158	X	69487748	R	ARR3	TSS1500	-1.76459	0.0256966	0	-1.78294	0.0268772	0
cg05592527	X	100872988	R	ARMCX6	1stExon	2.04215	0.0155242	0	2.02594	0.0158513	0
cg05594230	X	70712403	F	INGX	Body	1.83275	0.0269903	0	1.76796	0.0277128	0
cg05599151	X	53111398	R	TSPYL2	TSS200	1.93698	0.0210934	0	1.90602	0.0201575	0
cg05600581	X	134232907	F	NCRNA00087	TSS200	1.98479	0.0176353	0	1.95285	0.01862	0
cg05605384	X	77395277	F	TAF9B	TSS200	2.06596	0.017064	0	2.02107	0.0182447	0
cg05630320	X	133594116	R	HPRT1	TSS200	2.08953	0.0165685	0	2.03782	0.01681	0
cg05633597	X	56258193	R	KLF8	TSS1500	-1.80855	0.025968	0	-1.76315	0.0277615	0
cg05638634	X	139850091	R			-1.4749	0.0353586	0	-1.51134	0.0361826	0
cg05652828	X	47445107	R	TIMP1	Body	-1.55617	0.030913	0	-1.5748	0.0315056	0
cg05666266	X	68725596	R	FAM155B	1stExon	2.02764	0.0151259	0	2.01208	0.0152279	0
cg05673346	X	38662707	R	MID1IP1	5'UTR	2.06336	0.0133979	0	2.02247	0.0138653	0
cg05679489	X	148552714	R			1.8778	0.0236905	0	1.87761	0.0246295	0
cg05684200	X	136626364	R			-1.58311	0.032916	0	-1.58645	0.0337285	0
cg05687312	X	63425794	R	FAM123B	TSS200	2.03148	0.0175487	0	2.00353	0.0181984	0
cg05688478	X	128789194	F	APLN	TSS1500	2.07016	0.0142096	0	2.05841	0.0136963	0
cg05689984	X	101145826	F	ZMAT1	TSS1500	-1.56385	0.0330268	0	-1.56759	0.0344734	0
cg05692422	X	42637044	R	PPP1R2P9	Body	-1.90342	0.0233116	0	-1.90546	0.0242697	0
cg05695959	X	39867476	R			-1.79415	0.0205754	0	-1.77428	0.0218733	0
cg05699139	X	95940153	F	DIAPH2	1stExon	2.00219	0.0172395	0	1.93856	0.0186003	0
cg05704524	X	119378521	F	CXorf42	Body	2.09775	0.0110026	0	2.07561	0.011757	0
cg05706696	X	129254556	R			2.08413	0.013352	0	2.04974	0.0143463	0
cg05707218	X	153234476	F	HCFC1	Body	1.96911	0.0189247	0	1.97266	0.0189427	0
cg05707815	X	71934233	F	PHKA1	TSS1500	2.1273	0.0102285	0	2.10245	0.00993423	0
cg05721877	X	39953075	F	BCOR	5'UTR	-1.94177	0.0222016	0	-1.88624	0.0226292	0
cg05740522	X	130036828	F	ENOX2	5'UTR	2.11437	0.0102114	0	2.09616	0.0102591	0
cg05740959	X	49087234	R	CACNA1F	Body	2.0766	0.0165171	0	2.08032	0.016191	0
cg05747459	X	21393306	R	CNKSR2	Body	2.05377	0.0134678	0	2.03319	0.0137126	0
cg05748359	X	149109080	R	LOC100272228	Body	1.54702	0.0310075	0	1.60159	0.0316476	0
cg05749792	X	69397704	R	DGAT2L6	Body	-1.53499	0.0323478	0	-1.45772	0.0344365	0
cg05777666	X	103499734	F	ESX1	TSS200	2.02159	0.0177114	0	2.00006	0.0180594	0
cg05782106	X	9754927	F	SHROOM2	Body	1.83844	0.0217853	0	1.76725	0.023665	0
cg05782651	X	109561747	F	AMMECR1	5'UTR	2.02412	0.0186609	0	2.01424	0.0189099	0
cg05782751	X	119737675	F	MCTS1	TSS1500	1.90533	0.0220963	0	1.91111	0.0224901	0
cg05782975	X	102631408	R	NGFRAP1	TSS1500	2.07105	0.0152666	0	2.04701	0.0152954	0
cg05785344	X	129118279	R	BCORL1	5'UTR	2.07877	0.0120931	0	2.06507	0.0121065	0
cg05786601	X	66764126	R	AR	1stExon	2.01907	0.016048	0	1.98738	0.0162951	0
cg05788681	X	103499545	R	ESX1	5'UTR	2.01361	0.015479	0	1.99398	0.0159897	0
cg05789980	X	119442797	F	FAM70A	Body	1.31538	0.0330219	0	1.3168	0.033848	0
cg05793108	X	118012978	R			-1.59124	0.0313883	0	-1.55997	0.0335662	0
cg05799859	X	153744612	F	FAM3A	TSS200	2.11935	0.0108546	0	2.1009	0.011221	0
cg05801573	X	142722740	F	SLITRK4	5'UTR	1.75186	0.0240098	0	1.73502	0.0249919	0
cg05803370	X	153715241	R	UBL4A	TSS1500	2.06845	0.0123288	0	2.04526	0.0127563	0
cg05803913	X	38664442	F	MID1IP1	Body	2.09104	0.0128563	0	2.07526	0.0124097	0
cg05803942	X	67906758	R	STARD8	5'UTR	1.97449	0.0180506	0	1.95835	0.0192691	0
cg05804339	X	40036023	F	BCOR	5'UTR	1.5268	0.0326387	0	1.43099	0.0353472	0
cg05806018	X	147582520	R	AFF2	1stExon	2.10484	0.0101565	0	2.07528	0.0110561	0
cg05807734	X	129258475	F			-1.47638	0.0341188	0	-1.51877	0.0347985	0
cg05829338	X	106750612	R			1.87778	0.0228996	0	1.84711	0.0234009	0
cg05832562	X	100878294	R	ARMCX3	TSS200	2.07076	0.0162067	0	2.0567	0.01647	0
cg05835545	X	80065003	R	BRWD3	1stExon	2.0564	0.0133126	0	2.0471	0.0135497	0
cg05837905	X	30907698	R	MAP3K7IP3	TSS200	2.10397	0.0110866	0	2.06488	0.0112784	0
cg05849149	X	68048224	R	EFNB1	TSS1500	2.05286	0.0139609	0	2.02468	0.0144032	0
cg05849875	X	151806628	F	GABRQ	TSS200	1.98063	0.0180459	0	1.96652	0.0180517	0
cg05861409	X	118533164	R	SLC25A43	TSS200	2.1027	0.0119176	0	2.0848	0.0119611	0
cg05866836	X	106960378	R	TSC22D3	TSS200	1.3742	0.0278131	0	1.35406	0.0307644	0
cg05867448	X	130192575	R	FLJ30058	5'UTR	1.69248	0.0239279	0	1.63097	0.0241492	0
cg05870108	X	106749745	R			1.56887	0.0310386	0	1.60246	0.0300463	0
cg05872215	X	128913854	R	SASH3	TSS200	2.10666	0.0110446	0	2.07451	0.0112093	0
cg05872222	X	71459071	F	ERCC6L	TSS1500	2.07686	0.0144252	0	2.02856	0.0153401	0
cg05872808	X	153657411	F	ATP6AP1	Body	2.13731	0.0101134	0	2.11705	0.00981208	0
cg05877833	X	54957261	R	TRO	Body	-1.47962	0.0338974	0	-1.52132	0.0344178	0
cg05880897	X	151129555	F	GABRE	Body	-1.55665	0.0274156	0	-1.49949	0.0292044	0
cg05884886	X	133370915	R	CCDC160	TSS200	1.79737	0.0251793	0	1.68366	0.0285654	0
cg05887304	X	12809548	F	PRPS2	1stExon	2.016	0.0180488	0	2.00804	0.0183506	0
cg05889642	X	133931164	R	FAM122B	5'UTR	2.11412	0.00953417	0	2.09068	0.00933902	0
cg05892376	X	135862961	R	ARHGEF6	1stExon	2.12906	0.0121122	0	2.10417	0.0123889	0
cg05893072	X	107979700	F	IRS4	TSS200	1.97833	0.0176458	0	1.96114	0.018124	0
cg05895666	X	118532787	F	SLC25A43	TSS1500	1.83534	0.0263549	0	1.79605	0.0273672	0
cg05896813	X	51636892	R	MAGED1	5'UTR	1.67713	0.0324738	0	1.66586	0.03306	0
cg05899258	X	34165079	R			-1.906	0.0214237	0	-1.88462	0.0227572	0
cg05899999	X	100603765	F	TIMM8A	TSS200	2.13292	0.0103764	0	2.11096	0.0101948	0
cg05902740	X	109698667	R	RGAG1	3'UTR	-1.62086	0.0283213	0	-1.61152	0.0300708	0
cg05905814	X	150151809	F	HMGB3	1stExon	2.13113	0.0114606	0	2.10427	0.0118999	0
cg05906362	X	153192754	F	ARHGAP4	TSS1500	1.94234	0.0205978	0	1.91168	0.0216662	0
cg05907136	X	134156306	R	FAM127C	1stExon	2.0828	0.0136341	0	2.06856	0.0137674	0
cg05908188	X	134478884	R	ZNF75D	TSS1500	2.09093	0.0108057	0	2.07297	0.0102241	0
cg05911704	X	129304869	R	RAB33A	TSS1500	2.13775	0.011045	0	2.10822	0.0110025	0
cg05914696	X	68114669	F			2.01069	0.0194787	0	2.00163	0.0201691	0
cg05915658	X	132552653	F			-1.28622	0.0318864	0	-1.2314	0.0327771	0
cg05921207	X	110038886	F	CHRDL1	5'UTR	2.01076	0.0190243	0	1.9617	0.0186753	0
cg05922253	X	50213977	R	DGKK	TSS1500	2.03766	0.0167301	0	1.9695	0.0174087	0
cg05929502	X	48395055	R			-1.69972	0.0270302	0	-1.60661	0.0281376	0
cg05929865	X	70128121	R	TEX11	5'UTR	-1.39785	0.0278759	0	-1.33662	0.029044	0
cg05933703	X	51361383	F			2.02717	0.0154243	0	1.98881	0.0159427	0
cg05935584	X	150151823	F	HMGB3	1stExon	2.06789	0.0116079	0	2.06061	0.0111287	0
cg05939965	X	118983320	F	UPF3B	Body	1.32568	0.0289019	0	1.27464	0.0298732	0
cg05941375	X	154299737	R	BRCC3	5'UTR	2.03074	0.0133337	0	2.0398	0.0111515	0
cg05947181	X	50557283	F	SHROOM4	TSS1500	1.97646	0.0168758	0	1.95807	0.0178391	0
cg05950094	X	16964965	R	REPS2	5'UTR	1.87365	0.0240265	0	1.86227	0.0255623	0
cg05958126	X	19533458	R	MAP3K15	TSS200	2.08251	0.0106302	0	2.05532	0.0103537	0
cg05961595	X	55026485	R	APEX2	TSS1500	2.08762	0.0119944	0	2.07505	0.0118779	0
cg05965444	X	134049328	R	MOSPD1	TSS200	2.1117	0.0101056	0	2.08106	0.00964297	0
cg05975021	X	11310708	F	ARHGAP6	Body	-1.74565	0.0261012	0	-1.70042	0.0272038	0
cg05994819	X	103411244	R	CXorf39	TSS200	2.10767	0.0111407	0	2.08035	0.0104932	0
cg05996238	X	55115370	F	PAGE2	TSS200	-1.5592	0.0329459	0	-1.56597	0.0328016	0
cg05996419	X	38663393	F	MID1IP1	5'UTR	2.10367	0.0117679	0	2.08369	0.011191	0
cg06002470	X	124339860	F			1.97264	0.0196563	0	1.97189	0.0199153	0
cg06016684	X	20134557	F	MAP7D2	Body	1.69955	0.0306637	0	1.6299	0.0325953	0
cg06022838	X	153238133	F	TMEM187	1stExon	1.85589	0.026618	0	1.84555	0.0281973	0
cg06027835	X	48456564	R	WDR13	Body	2.0554	0.0162511	0	2.02272	0.0164114	0
cg06036585	X	70521462	R	ITGB1BP2	TSS200	-1.50572	0.0335268	0	-1.52181	0.0349687	0
cg06039729	X	118827102	F	2006-09-01	5'UTR	2.06311	0.0191705	0	2.00923	0.0208631	0
cg06041068	X	152990341	R	BCAP31	TSS1500	2.10436	0.0124942	0	2.06422	0.0121328	0
cg06042004	X	153707710	F	LAGE3	TSS200	2.11588	0.00923266	0	2.08587	0.00992216	0
cg06051391	X	131352293	R	RAP2C	TSS200	2.09433	0.0107576	0	2.08237	0.0106595	0
cg06053110	X	51636681	R	MAGED1	5'UTR	1.84915	0.0266396	0	1.79112	0.0276931	0
cg06055266	X	53111187	R	TSPYL2	TSS1500	1.95121	0.0183247	0	1.95512	0.0188142	0
cg06055478	X	62974905	F	ARHGEF9	1stExon	2.07857	0.011026	0	2.05847	0.0110791	0
cg06068202	X	150343148	R			1.92474	0.020661	0	1.91493	0.0212776	0
cg06069996	X	54466836	R	TSR2	TSS200	1.75068	0.0243557	0	1.68851	0.0263584	0
cg06070578	X	102602857	R			-1.71328	0.029298	0	-1.70274	0.0309341	0
cg06072560	X	100075379	R	CSTF2	1stExon	2.07256	0.0120257	0	2.04653	0.0117161	0
cg06077978	X	48690457	R	PCSK1N	Body	1.98725	0.0176119	0	1.96335	0.0181731	0
cg06079646	X	24711474	F	POLA1	TSS1500	1.92844	0.0224242	0	1.87527	0.0236795	0
cg06079963	X	24711994	F	POLA1	TSS200	2.10297	0.0107329	0	2.08378	0.0104042	0
cg06084034	X	153637827	R	DNASE1L1	5'UTR	1.39592	0.024814	0	1.47547	0.0259484	0
cg06093412	X	47518594	R	LOC100133957	Body	2.06057	0.0124707	0	2.03833	0.0124923	0
cg06097615	X	68723812	R	FAM155B	TSS1500	2.11696	0.0121012	0	2.09561	0.0126493	0
cg06098232	X	149106699	R	LOC100272228	TSS200	2.10321	0.0120254	0	2.08847	0.0114163	0
cg06099218	X	39473248	R			1.87565	0.0245744	0	1.83456	0.0257147	0
cg06102971	X	17878442	R	RAI2	5'UTR	2.09505	0.0122851	0	2.07461	0.0118532	0
cg06104510	X	19002482	F	PHKA2	TSS200	1.99415	0.0158003	0	1.97054	0.0167542	0
cg06104959	X	67913324	F	STARD8	TSS200	1.90059	0.0179143	0	1.90065	0.0181842	0
cg06116594	X	70180220	F			-1.50396	0.0283567	0	-1.47268	0.0274675	0
cg06122016	X	47039463	R	RBM10	Body	-1.75447	0.0254275	0	-1.72183	0.0266516	0
cg06124711	X	153640000	F	TAZ	5'UTR	2.05197	0.0130561	0	2.04512	0.0128846	0
cg06126323	X	68836571	R	EDA	Body	2.03133	0.0162518	0	2.01481	0.0173997	0
cg06127902	X	24072962	R	EIF2S3	TSS200	-1.31791	0.0296671	0	-1.32743	0.0292187	0
cg06130360	X	117633362	F	DOCK11	Body	-1.66743	0.0287814	0	-1.62638	0.0299273	0
cg06135529	X	118986703	F	UPF3B	Body	2.03298	0.0159297	0	2.00701	0.0169544	0
cg06135650	X	38662916	F	MID1IP1	5'UTR	1.83339	0.026926	0	1.84779	0.0275909	0
cg06136002	X	150151615	R	HMGB3	TSS200	2.11503	0.0101303	0	2.104	0.0100448	0
cg06137672	X	153060026	R	IDH3G	TSS200	2.08433	0.0119159	0	2.05343	0.0126071	0
cg06139288	X	11683125	F	ARHGAP6	1stExon	1.98249	0.0157774	0	1.96026	0.0161878	0
cg06140460	X	48828397	R	KCND1	TSS200	2.03658	0.013987	0	2.0133	0.0140362	0
cg06140761	X	48915032	F	CCDC120	TSS1500	-1.86935	0.0215296	0	-1.83909	0.0231927	0
cg06143713	X	62856362	R	ARHGEF9	3'UTR	-1.94752	0.0148653	0	-1.92725	0.0154503	0
cg06144608	X	149737646	F	MTM1	5'UTR	2.10159	0.0126115	0	2.07858	0.0127081	0
cg06144825	X	80457687	F	HMGN5	TSS1500	1.97167	0.0214527	0	1.91059	0.0224939	0
cg06144999	X	11129626	R	HCCS	5'UTR	2.13312	0.0096989	0	2.11553	0.010054	0
cg06145357	X	149010149	F	MAGEA8	5'UTR	-1.88336	0.0206235	0	-1.84843	0.0224927	0
cg06148972	X	149736729	F	MTM1	TSS1500	1.45642	0.0235638	0	1.46251	0.0250205	0
cg06149454	X	149533026	F			2.0971	0.0117194	0	2.06824	0.0121945	0
cg06152434	X	139585460	F	SOX3	3'UTR	2.01539	0.015173	0	1.96788	0.0150758	0
cg06158088	X	47518504	F	LOC100133957	Body	2.09376	0.0101277	0	2.08213	0.00949516	0
cg06159667	X	103268258	F	H2BFWT	TSS200	-1.60915	0.0315044	0	-1.57086	0.032831	0
cg06162422	X	100663051	R	HNRNPH2	TSS200	2.08112	0.0145616	0	2.04036	0.0151784	0
cg06164717	X	136114030	F	GPR101	TSS200	2.09248	0.0137452	0	2.05693	0.013501	0
cg06170080	X	71089531	F			1.89389	0.020803	0	1.91498	0.0210984	0
cg06170215	X	71525152	R	CITED1	5'UTR	1.89032	0.0207906	0	1.87629	0.0214098	0
cg06172626	X	48398133	R	TBC1D25	1stExon	2.03924	0.0189116	0	2.01665	0.0191157	0
cg06174815	X	147582133	R	AFF2	TSS200	1.97719	0.0182125	0	1.97381	0.0182627	0
cg06184979	X	107225589	R	TEX13B	5'UTR	-1.66027	0.0306058	0	-1.64793	0.0318783	0
cg06185870	X	54666407	F			2.11831	0.0100171	0	2.0963	0.00979733	0
cg06190216	X	152771994	F	BGN	Body	-1.60257	0.0287863	0	-1.52134	0.0310771	0
cg06206449	X	118708409	F	UBE2A	TSS200	2.04645	0.0129744	0	2.03196	0.0129816	0
cg06213900	X	39436753	R			-1.50416	0.0324324	0	-1.46157	0.033582	0
cg06219046	X	48382288	R	EBP	Body	-1.67005	0.0303866	0	-1.64904	0.0313405	0
cg06220755	X	17821058	F	RAI2	5'UTR	-1.50198	0.0339471	0	-1.43234	0.0348285	0
cg06223806	X	136113998	F	GPR101	TSS200	2.02718	0.0164647	0	2.01215	0.0164486	0
cg06228453	X	106242522	F	MORC4	Body	2.06348	0.0149221	0	2.02321	0.0158505	0
cg06231618	X	40504059	F	CXorf38	Body	1.93209	0.0194499	0	1.95662	0.0199008	0
cg06232846	X	70389504	R	NLGN3	Body	-1.97894	0.0181254	0	-1.95942	0.0188015	0
cg06252876	X	129299948	R	AIFM1	TSS200	2.05082	0.0138297	0	2.03484	0.0143418	0
cg06266461	X	153719192	R	SLC10A3	TSS200	2.08787	0.0104958	0	2.06858	0.0101344	0
cg06267144	X	136647760	R	ZIC3	TSS1500	1.81287	0.0233052	0	1.7555	0.0242472	0
cg06268905	X	135633029	F	VGLL1	Body	-1.46048	0.0348754	0	-1.42963	0.0358905	0
cg06269080	X	19003031	F	PHKA2	TSS1500	2.09957	0.0108585	0	2.07086	0.0110835	0
cg06270497	X	67906442	R	STARD8	5'UTR	1.90078	0.0206274	0	1.85707	0.0213033	0
cg06272245	X	48398018	R	TBC1D25	TSS200	1.7737	0.0282237	0	1.79315	0.0286362	0
cg06273903	X	118707913	R	UBE2A	TSS1500	2.06242	0.013858	0	2.03962	0.0143569	0
cg06277838	X	73641370	F	SLC16A2	1stExon	2.09174	0.0118873	0	2.07572	0.0114004	0
cg06282524	X	139593371	F			1.79671	0.0222594	0	1.74459	0.0229785	0
cg06289882	X	129535465	F	RBMX2	TSS1500	1.5405	0.0337391	0	1.50228	0.0348269	0
cg06293983	X	135863104	R	ARHGEF6	5'UTR	1.98328	0.0181872	0	1.96991	0.0186912	0
cg06295352	X	130037150	F	ENOX2	5'UTR	2.08985	0.0118861	0	2.07261	0.0129091	0
cg06297686	X	48755002	R	TIMM17B	Body	2.10341	0.0111024	0	2.09584	0.0105499	0
cg06298190	X	138913929	R	ATP11C	Body	1.43322	0.032083	0	1.42801	0.0337733	0
cg06298361	X	49091907	R	CCDC22	TSS200	2.10421	0.0110202	0	2.06441	0.0116104	0
cg06300107	X	63616425	R	MTMR8	TSS1500	-1.91602	0.0183953	0	-1.84622	0.0196732	0
cg06300944	X	153141270	F	L1CAM	1stExon	1.89641	0.0234329	0	1.88645	0.0238787	0
cg06302025	X	102000758	R	BHLHB9	TSS200	1.99868	0.0178293	0	1.97081	0.017656	0
cg06302218	X	102566123	R	BEX2	TSS200	2.01811	0.0174404	0	2.01481	0.0171162	0
cg06302402	X	3224570	R			1.73832	0.0267782	0	1.71243	0.0274453	0
cg06308972	X	114884097	R	PLS3	3'UTR	-1.76852	0.0240096	0	-1.73322	0.0251387	0
cg06310022	3	114095810	F	ZBTB20	5'UTR	-1.59412	0.0303596	0	-1.52785	0.0335492	0
cg06323119	X	18238233	R	BEND2	Body	-1.37418	0.0321176	0	-1.34434	0.0338404	0
cg06323885	X	102883827	R	TCEAL1	TSS200	2.11304	0.0116627	0	2.10586	0.0113529	0
cg06327799	X	64196367	R	ZC4H2	TSS200	2.06429	0.0150686	0	2.04905	0.0153967	0
cg06334238	X	153284899	R	IRAK1	Body	2.04947	0.0134045	0	2.03623	0.013036	0
cg06338119	X	109661862	F	AMMECR1	5'UTR	-1.44257	0.0290997	0	-1.42034	0.0300346	0
cg06341336	X	55026590	F	APEX2	TSS200	2.11815	0.0107171	0	2.09462	0.011274	0
cg06349546	22	43011285	F	POLDIP3	TSS1500	1.53246	0.0305693	0	1.53479	0.0317091	0
cg06350107	X	38210221	R			-1.72532	0.0286761	0	-1.67309	0.0306401	0
cg06350796	X	106449867	F	CXorf41	5'UTR	1.98342	0.0205812	0	1.93298	0.0213586	0
cg06358300	9	84302344	R	TLE1	Body	1.86181	0.0239083	0	1.85841	0.0238437	0
cg06363801	X	134049271	F	MOSPD1	5'UTR	2.1074	0.01019	0	2.08055	0.0102769	0
cg06372522	X	118374789	F	PGRMC1	Body	-1.42695	0.0356041	0	-1.3968	0.0354197	0
cg06373526	X	51139183	F			2.0225	0.015127	0	1.99259	0.0153243	0
cg06376033	X	102883934	R	TCEAL1	1stExon	1.86222	0.0194064	0	1.81914	0.0203995	0
cg06380355	X	51239518	R	NUDT11	TSS200	2.09319	0.014839	0	2.06933	0.0150356	0
cg06384623	X	133119308	F	GPC3	1stExon	2.05504	0.0150455	0	2.01893	0.0159468	0
cg06392956	X	64254409	R			1.86394	0.0223713	0	1.84694	0.0232617	0
cg06400167	X	152875645	F			2.02381	0.0161424	0	2.02031	0.0161912	0
cg06408025	X	106449904	R	CXorf41	5'UTR	2.12696	0.0105862	0	2.09746	0.0107409	0
cg06408185	X	18443714	R	CDKL5	TSS200	2.0013	0.0185196	0	1.97272	0.0193916	0
cg06408301	X	37208607	R	PRRG1	1stExon	1.93848	0.0169817	0	1.88298	0.0181337	0
cg06409934	X	100184041	F	XKRX	TSS200	2.07484	0.0152329	0	2.0705	0.0155334	0
cg06411441	X	100307072	R	TRMT2B	1stExon	2.04924	0.0138933	0	2.03263	0.0149586	0
cg06416685	X	99891793	F	TSPAN6	5'UTR	1.85776	0.0270597	0	1.74933	0.0267412	0
cg06427226	X	105969730	R	RNF128	TSS200	2.00899	0.0163673	0	1.98338	0.0165261	0
cg06428055	X	129243872	R	ELF4	5'UTR	2.08898	0.0117673	0	2.0772	0.0118323	0
cg06428288	X	15511530	F	PIR	TSS200	2.04865	0.0151966	0	2.01893	0.0158871	0
cg06431415	X	133115985	R	GPC3	Body	-1.77766	0.0267852	0	-1.7211	0.0270363	0
cg06438901	X	48937877	R	WDR45	TSS1500	2.09401	0.0113223	0	2.07062	0.0110755	0
cg06439589	X	153061818	R	SSR4	Body	-1.43254	0.0331727	0	-1.45188	0.0345572	0
cg06441867	X	71130729	R	NHSL2	TSS1500	2.09985	0.0113338	0	2.085	0.0113411	0
cg06442844	X	117958793	R	ZCCHC12	5'UTR	1.44952	0.0343887	0	1.51451	0.0345597	0
cg06443675	X	103401820	R	MCART6	TSS200	2.11276	0.0118037	0	2.08937	0.0116701	0
cg06443888	X	107980132	R	IRS4	TSS1500	2.02176	0.0165448	0	1.97342	0.0172135	0
cg06444329	X	75392755	F	CXorf26	TSS200	1.91756	0.0218571	0	1.88418	0.0224701	0
cg06452970	X	13835264	R	GPM6B	1stExon	-1.63746	0.0308098	0	-1.62417	0.0294235	0
cg06454337	X	15683427	R	TMEM27	TSS1500	-1.41074	0.0344026	0	-1.45629	0.03401	0
cg06454951	X	15683334	R	TMEM27	TSS200	-1.55838	0.0298238	0	-1.52723	0.0305202	0
cg06455206	X	49643431	F	USP27X	TSS1500	1.58391	0.0259001	0	1.51109	0.0267528	0
cg06455967	X	110187421	F	PAK3	TSS200	1.65925	0.0306868	0	1.62301	0.0316329	0
cg06457149	X	114468096	R	LRCH2	Body	1.4155	0.0345827	0	1.39254	0.035509	0
cg06457357	X	56259243	R	KLF8	5'UTR	1.6127	0.0318158	0	1.63552	0.0326191	0
cg06461462	X	106960878	F	TSC22D3	TSS1500	1.44424	0.0344928	0	1.45823	0.0325506	0
cg06462425	X	106045920	R	TBC1D8B	5'UTR	1.61189	0.0307427	0	1.57308	0.032928	0
cg06462431	X	69655158	R			1.91366	0.0165566	0	1.89938	0.0159696	0
cg06462727	X	106515879	R			1.99556	0.0169499	0	1.97041	0.0177754	0
cg06464066	X	16964808	R	REPS2	TSS200	2.05237	0.0135037	0	2.03308	0.013758	0
cg06465306	X	84503836	F	ZNF711	Body	-1.60189	0.0257753	0	-1.49193	0.0271249	0
cg06467636	X	150905602	R	CNGA2	5'UTR	-1.59107	0.0294647	0	-1.5288	0.0326496	0
cg06468442	X	106692682	R			2.09026	0.0126051	0	2.06303	0.0131398	0
cg06469252	X	136113985	F	GPR101	TSS200	2.04551	0.0152051	0	2.03896	0.0158514	0
cg06472116	X	46937653	R	RGN	TSS200	-1.51766	0.0292538	0	-1.49485	0.0318634	0
cg06475150	X	48937814	F	WDR45	TSS1500	2.13099	0.0102606	0	2.11049	0.0101773	0
cg06481089	X	51075797	F	NUDT10	5'UTR	2.10605	0.0107237	0	2.08543	0.0110895	0
cg06482328	X	119385834	F	ZBTB33	5'UTR	2.03665	0.0131101	0	2.01862	0.0131269	0
cg06489418	X	48334722	R	FTSJ1	5'UTR	2.09204	0.0104962	0	2.08026	0.0102937	0
cg06504563	X	64754017	F	LAS1L	Body	1.96776	0.0218036	0	1.94792	0.0214598	0
cg06505213	X	48769091	R	SLC35A2	5'UTR	2.09977	0.0115679	0	2.07273	0.0111729	0
cg06506080	X	70503908	R	NONO	5'UTR	2.04598	0.0158351	0	2.03517	0.0160248	0
cg06510592	X	103411278	R	CXorf39	TSS200	2.11883	0.00906557	0	2.0902	0.00955754	0
cg06511189	X	152864830	F	FAM58A	TSS200	2.04817	0.0146671	0	2.02647	0.0149979	0
cg06513359	X	47004280	F	NDUFB11	Body	2.11368	0.0100401	0	2.091	0.00956903	0
cg06514587	X	54666063	R			2.06323	0.0143994	0	2.04583	0.0151191	0
cg06521531	X	135229551	F	FHL1	Body	2.00989	0.0180322	0	1.96069	0.0191013	0
cg06525551	X	137792939	F	FGF13	Body	1.95873	0.0201252	0	1.9249	0.0212986	0
cg06526829	X	48828070	R	KCND1	1stExon	1.67892	0.0291477	0	1.69224	0.0295003	0
cg06534187	X	16887131	R	RBBP7	Body	2.02483	0.0181194	0	2.00768	0.0187041	0
cg06535161	X	17878715	F	RAI2	5'UTR	2.05839	0.0141686	0	2.0388	0.0146112	0
cg06538336	X	150346599	R	GPR50	Body	2.04888	0.0160639	0	2.02877	0.0165771	0
cg06539694	X	68348545	F			1.52195	0.0308142	0	1.42983	0.0317007	0
cg06540859	X	46434696	F	CHST7	1stExon	2.08341	0.0118229	0	2.05737	0.0119242	0
cg06544877	X	83757131	F	HDX	5'UTR	1.80483	0.0277548	0	1.72621	0.0294521	0
cg06549249	X	129040144	F	UTP14A	1stExon	2.11578	0.009237	0	2.09326	0.00912564	0
cg06551391	X	51636562	F	MAGED1	5'UTR	2.05767	0.013937	0	2.07754	0.0146212	0
cg06554760	X	153775341	F	IKBKG	TSS1500	1.9125	0.0209298	0	1.92125	0.0220676	0
cg06558166	X	132549003	R	GPC4	5'UTR	2.08716	0.0129516	0	2.05449	0.0128851	0
cg06558952	X	43514718	F	MAOA	TSS1500	2.08675	0.0145054	0	2.03954	0.0146362	0
cg06583412	X	102001318	R	BHLHB9	5'UTR	1.97369	0.0164915	0	1.97872	0.0158141	0
cg06614969	X	54835405	R	MAGED2	5'UTR	2.01289	0.0191799	0	1.97666	0.0191436	0
cg06615444	X	19533456	R	MAP3K15	TSS200	2.09393	0.0120091	0	2.05703	0.0122433	0
cg06616857	X	153719132	R	SLC10A3	TSS200	2.10751	0.0103401	0	2.07888	0.00991665	0
cg06619487	X	23353027	R	PTCHD1	1stExon	2.07272	0.0134057	0	2.04969	0.0132597	0
cg06620254	X	70503046	R	NONO	5'UTR	2.06401	0.015159	0	2.05074	0.0151297	0
cg06620299	X	130215993	F	FLJ30058	Body	2.02791	0.01512	0	2.01591	0.0152867	0
cg06621863	X	83443154	R	RPS6KA6	TSS1500	1.89927	0.0177147	0	1.85663	0.0189683	0
cg06623468	X	70838030	R	BCYRN1	Body	1.95664	0.0182277	0	1.97507	0.01854	0
cg06624712	X	73523965	F	ZCCHC13	TSS200	-1.6496	0.0295437	0	-1.59131	0.0315425	0
cg06624970	X	49643941	F	USP27X	TSS1500	2.10013	0.0112754	0	2.0898	0.0109828	0
cg06628622	X	34960829	R	FAM47B	TSS200	-1.86959	0.0234926	0	-1.85827	0.0249597	0
cg06630839	X	16964684	R	REPS2	TSS200	2.07166	0.0138794	0	2.02121	0.0148921	0
cg06633205	X	134656158	R	DDX26B	Body	2.01728	0.0171133	0	1.98996	0.0179429	0
cg06642617	2	73461528	R	CCT7	Body	-1.55621	0.031308	0	-1.5893	0.0322803	0
cg06645047	X	48858904	R	GRIPAP1	TSS1500	2.11111	0.0106293	0	2.08859	0.0113423	0
cg06649034	X	53349902	F	IQSEC2	1stExon	1.97269	0.0184659	0	1.94426	0.0193522	0
cg06650546	X	136633004	R			2.01492	0.0152551	0	1.98588	0.0152754	0
cg06650776	X	102632072	R	NGFRAP1	5'UTR	2.0998	0.0114676	0	2.07487	0.0112329	0
cg06650847	X	63004884	R			1.6702	0.0249827	0	1.65611	0.0262024	0
cg06655100	X	56259373	F	KLF8	5'UTR	2.02178	0.0161379	0	1.99048	0.0165526	0
cg06656651	X	9734210	F	GPR143	TSS1500	-1.66946	0.0311572	0	-1.67065	0.03195	0
cg06657741	X	135067456	R	SLC9A6	TSS200	2.06582	0.0158729	0	2.01453	0.0167851	0
cg06659128	X	154842535	R	TMLHE	5'UTR	2.04396	0.012946	0	2.01573	0.0134455	0
cg06667703	X	105854952	R	CXorf57	TSS1500	2.0151	0.0169399	0	2.00512	0.0177822	0
cg06672093	X	103502294	R			-1.63406	0.0301465	0	-1.63087	0.0297804	0
cg06673178	X	50557022	R	SHROOM4	5'UTR	2.11529	0.0101333	0	2.08681	0.0103541	0
cg06675660	X	128657364	R	SMARCA1	1stExon	2.05399	0.0139124	0	2.04288	0.0135356	0
cg06691299	X	47077361	F	CDK16	TSS1500	1.6748	0.0317568	0	1.63969	0.0327412	0
cg06692867	X	153560828	R			-1.64342	0.0310857	0	-1.62695	0.0325883	0
cg06700462	X	19002006	F	PHKA2	1stExon	2.06919	0.0107473	0	2.05708	0.010735	0
cg06705078	X	102884538	F	TCEAL1	5'UTR	2.07952	0.0132947	0	2.04946	0.0138472	0
cg06710937	13	23489940	F			1.77502	0.0236452	0	1.76299	0.0240739	0
cg06711837	X	137792814	R	FGF13	Body	1.95306	0.0174056	0	1.9045	0.0177234	0
cg06715672	X	136655987	F			1.57559	0.0286011	0	1.53035	0.0287842	0
cg06717971	X	101853857	R	ARMCX5	TSS1500	1.70129	0.0250833	0	1.69896	0.0262456	0
cg06720669	X	108868282	R	KCNE1L	1stExon	1.60899	0.0261586	0	1.60314	0.0267439	0
cg06721573	X	24483234	F	PDK3	TSS200	2.11758	0.0127395	0	2.07542	0.0125762	0
cg06731599	X	40440704	F	ATP6AP2	Body	2.08423	0.0119054	0	2.05389	0.0118064	0
cg06742180	X	123039177	R	XIAP	Body	-2.03148	0.0171167	0	-1.989	0.0180924	0
cg06746884	X	31285129	F	DMD	Body	1.88891	0.0223106	0	1.85514	0.0237649	0
cg06746903	X	103173284	F	MIR1256	Body	2.06141	0.0164981	0	2.01392	0.017635	0
cg06758848	X	153603268	F	FLNA	TSS1500	1.8297	0.0226884	0	1.80381	0.0235214	0
cg06767008	X	49114545	R	FOXP3	Body	1.43466	0.031413	0	1.40237	0.0319568	0
cg06769752	X	153978839	R	GAB3	Body	2.0893	0.0152996	0	2.05529	0.0166767	0
cg06772067	X	122993679	R	XIAP	TSS1500	2.09316	0.0137721	0	2.07674	0.0141594	0
cg06774124	X	106959517	F	TSC22D3	5'UTR	1.96702	0.0195901	0	1.97339	0.0194288	0
cg06774787	X	56258973	R	KLF8	5'UTR	1.99583	0.0169949	0	1.9599	0.0180899	0
cg06775759	X	21676994	R	KLHL34	TSS1500	1.85934	0.0187162	0	1.83754	0.0192566	0
cg06776123	X	57618144	F	ZXDB	TSS200	1.92285	0.0217842	0	1.88213	0.0225911	0
cg06776257	X	152912692	R	DUSP9	5'UTR	2.07873	0.0125198	0	2.06449	0.0124679	0
cg06778844	X	110335660	R	PAK3	5'UTR	-1.65803	0.0273804	0	-1.61581	0.0287835	0
cg06779458	X	152586916	F			1.9338	0.0199807	0	1.92484	0.0204575	0
cg06779802	X	107979401	F	IRS4	1stExon	1.97071	0.0169834	0	1.94312	0.0171828	0
cg06780606	X	69257154	R	EDA	3'UTR	-1.8204	0.0214409	0	-1.77793	0.0215774	0
cg06782349	X	33744708	R			1.85614	0.0239998	0	1.80145	0.0253171	0
cg06783548	X	47479436	R	SYN1	TSS200	2.09834	0.0130402	0	2.06849	0.0134629	0
cg06791102	X	153191600	F	ARHGAP4	1stExon	2.05842	0.0136245	0	2.0425	0.0138117	0
cg06792724	X	28605646	R	IL1RAPL1	TSS200	1.61286	0.0286833	0	1.61552	0.0309416	0
cg06793890	X	13338497	F	ATXN3L	1stExon	-1.49063	0.0329483	0	-1.48886	0.0335577	0
cg06796204	X	71351792	R	NHSL2	Body	2.16682	0.0116446	0	2.15853	0.0118575	0
cg06803079	X	47518114	F	UXT	Body	1.96942	0.0160963	0	1.93905	0.0168319	0
cg06804788	X	47696363	R	ZNF81	1stExon	1.77451	0.0277032	0	1.7673	0.0284913	0
cg06805513	X	73641955	F	SLC16A2	Body	2.05856	0.0152279	0	2.04144	0.0152407	0
cg06807018	X	119602917	R	LAMP2	Body	2.09488	0.0112979	0	2.06096	0.0121461	0
cg06809565	X	153236787	F	HCFC1	1stExon	2.00051	0.0198888	0	1.94329	0.0207504	0
cg06816704	X	152224966	F	PNMA3	1stExon	1.98985	0.0187396	0	1.9473	0.019992	0
cg06818142	X	100603949	F	TIMM8A	1stExon	2.1183	0.0114305	0	2.07442	0.0120263	0
cg06822229	X	108976856	F	ACSL4	TSS1500	2.07124	0.0133491	0	2.03096	0.0135711	0
cg06831832	X	142117264	F	SPANXN4	Body	-1.56879	0.0282714	0	-1.53167	0.0291267	0
cg06833902	X	44703210	R	DUSP21	TSS200	-1.84696	0.0256831	0	-1.81698	0.0270635	0
cg06834235	X	48334621	F	FTSJ1	5'UTR	2.10054	0.0107978	0	2.09114	0.0110362	0
cg06839398	X	39949008	R	BCOR	5'UTR	-1.6651	0.0229407	0	-1.65821	0.0229472	0
cg06848990	X	112082290	R	AMOT	5'UTR	-1.67288	0.0296336	0	-1.60276	0.029866	0
cg06852103	X	48334966	R	FTSJ1	5'UTR	1.96031	0.0204115	0	1.97344	0.0204856	0
cg06870560	X	115009194	F			-1.89326	0.0225742	0	-1.88075	0.0219961	0
cg06876079	X	35937780	R	CXorf22	TSS200	1.70839	0.0301786	0	1.68382	0.0318115	0
cg06879828	X	100333798	R	TMEM35	TSS200	1.53566	0.0333783	0	1.50315	0.0338782	0
cg06883934	X	2984578	F	ARSF	TSS1500	1.72707	0.0254391	0	1.64931	0.0283913	0
cg06891491	X	134429749	F	ZNF75D	5'UTR	1.86169	0.0264039	0	1.85252	0.0261893	0
cg06892157	X	129084138	F			-1.57951	0.0318448	0	-1.6273	0.0297834	0
cg06895515	X	47050149	R	UBA1	TSS200	1.931	0.0197188	0	1.89418	0.021395	0
cg06899582	X	129402809	F	ZNF280C	1stExon	2.05928	0.0163594	0	2.03678	0.0170338	0
cg06900776	X	100878107	F	ARMCX3	TSS200	2.08534	0.0129119	0	2.06167	0.0133609	0
cg06902764	X	139586086	F	SOX3	1stExon	1.86266	0.0228857	0	1.82687	0.0235216	0
cg06908232	X	128977816	F	ZDHHC9	TSS1500	2.11709	0.0123536	0	2.09659	0.0125594	0
cg06909745	X	52005415	F			1.80014	0.0244087	0	1.73848	0.0262285	0
cg06915321	X	136648249	F	ZIC3	TSS200	1.84232	0.0216712	0	1.77612	0.0219048	0
cg06915915	X	129657974	F			1.79719	0.0256178	0	1.80524	0.0257276	0
cg06918955	X	119760024	R	C1GALT1C1	3'UTR	-1.77228	0.0252927	0	-1.70582	0.0272535	0
cg06919398	X	153665799	F	GDI1	Body	1.96938	0.0200961	0	1.92569	0.0206498	0
cg06920429	X	131353502	F	RAP2C	TSS1500	2.05262	0.0180433	0	2.02629	0.0186387	0
cg06921456	X	153189769	R	ARHGAP4	Body	2.10771	0.00996744	0	2.10064	0.00971146	0
cg06921685	X	119005865	R	NDUFA1	1stExon	2.10698	0.0121627	0	2.07497	0.0123863	0
cg06922569	X	47420444	F	ARAF	TSS200	2.02986	0.017541	0	2.02282	0.0178019	0
cg06925836	X	48542214	R	WAS	5'UTR	1.4155	0.0335869	0	1.48891	0.033393	0
cg06936709	X	83757476	R	HDX	TSS200	2.00511	0.017359	0	1.95977	0.0178785	0
cg06939792	X	37764816	R			1.71419	0.028384	0	1.74433	0.0297858	0
cg06942445	X	54947373	F	TRO	5'UTR	2.08599	0.0130145	0	2.06981	0.0128709	0
cg06943437	X	64887365	R	MSN	TSS200	1.93885	0.0218658	0	1.94609	0.0217262	0
cg06943593	X	25030643	R	ARX	Body	2.04517	0.0143217	0	2.0369	0.0140233	0
cg06944050	X	118109068	R	LONRF3	1stExon	2.06547	0.0131413	0	2.05271	0.013417	0
cg06944922	X	38186842	R	RPGR	TSS200	2.02132	0.0175396	0	2.0238	0.0178942	0
cg06945800	X	118892610	R	ANKRD58	1stExon	2.08193	0.0117696	0	2.07001	0.0118089	0
cg06948553	X	40037418	F	BCOR	TSS1500	1.6495	0.0240062	0	1.65847	0.0247887	0
cg06953627	X	70711445	R	INGX	Body	-1.81201	0.0271451	0	-1.78125	0.0297409	0
cg06957108	X	152082798	R	ZNF185	TSS200	-1.50408	0.0328808	0	-1.44215	0.0350008	0
cg06964654	X	139590383	R			1.87173	0.0191573	0	1.82241	0.019611	0
cg06967228	X	68525725	R			1.88893	0.0223127	0	1.84679	0.0229782	0
cg06971254	X	48755675	R	PQBP1	5'UTR	1.95604	0.0189075	0	1.94247	0.019357	0
cg06980881	X	100673431	F	ARMCX4	Body	2.05902	0.0131212	0	2.05161	0.0127911	0
cg06981242	X	138287529	F	FGF13	TSS1500	2.08242	0.0138091	0	2.05967	0.0143933	0
cg07005924	X	37001209	F			-1.47124	0.0290398	0	-1.32372	0.03078	0
cg07010478	X	70507624	R	NONO	5'UTR	-1.43137	0.0277496	0	-1.40335	0.0277927	0
cg07011790	X	102883836	R	TCEAL1	TSS200	2.09224	0.0121648	0	2.08297	0.0117981	0
cg07012573	X	102470153	R	BEX4	1stExon	2.08168	0.0127988	0	2.06227	0.0128775	0
cg07038409	X	47509941	F	ELK1	5'UTR	2.12156	0.00973432	0	2.09627	0.00983116	0
cg07042747	X	131158005	F	MST4	Body	2.06067	0.0148082	0	2.05718	0.0147667	0
cg07051162	X	30671305	F	GK	TSS200	1.98582	0.0185222	0	1.97953	0.0190455	0
cg07051329	X	110039369	F	CHRDL1	TSS200	2.05366	0.0149403	0	2.00624	0.0168961	0
cg07053880	X	151143515	R	GABRE	TSS1500	1.9547	0.0190612	0	1.91114	0.020256	0
cg07055143	X	55477154	R	MAGEH1	TSS1500	-1.78893	0.0247427	0	-1.78293	0.0259031	0
cg07055845	X	10588667	R	MID1	5'UTR	1.8059	0.0269042	0	1.78181	0.0274683	0
cg07056506	X	103357323	R	MCART6	5'UTR	2.11659	0.00970276	0	2.09115	0.00971929	0
cg07056550	X	71459039	F	ERCC6L	TSS200	2.09668	0.0123919	0	2.06648	0.012288	0
cg07066594	X	64195554	F	ZC4H2	Body	1.83009	0.0241095	0	1.76019	0.0262086	0
cg07069660	X	49957476	F	AKAP4	Body	-1.65069	0.0260819	0	-1.58331	0.027826	0
cg07086565	X	153236942	R	TMEM187	TSS1500	2.06393	0.013741	0	2.04104	0.0146192	0
cg07088622	X	22290906	F	ZNF645	TSS200	-1.51564	0.0325956	0	-1.43315	0.0344116	0
cg07089242	X	149106617	F	LOC100272228	TSS200	2.12435	0.0103543	0	2.1068	0.00999368	0
cg07091641	X	102533112	R	TCEAL5	TSS1500	-1.80895	0.0259361	0	-1.77816	0.0265397	0
cg07098277	X	106361852	F	RBM41	Body	1.56253	0.0330432	0	1.48887	0.0325553	0
cg07099245	X	39954231	R	BCOR	5'UTR	1.97261	0.0170703	0	1.94978	0.0180861	0
cg07103644	X	30907643	F	MAP3K7IP3	TSS200	1.99646	0.0201308	0	1.97907	0.0203678	0
cg07109010	X	48958025	F	WDR45	5'UTR	2.08728	0.0116839	0	2.06782	0.0120781	0
cg07115537	X	37404647	F			-1.79827	0.0261452	0	-1.76464	0.0284537	0
cg07136610	X	53713793	F	HUWE1	TSS200	2.02991	0.0169762	0	2.00138	0.0176986	0
cg07136872	X	124337817	R			2.08464	0.0140904	0	2.06629	0.0145311	0
cg07137581	X	63425776	R	FAM123B	TSS200	2.09779	0.0132661	0	2.07423	0.0139086	0
cg07147350	X	146992908	F	ASFMR1	Body	1.63697	0.0291706	0	1.60536	0.0295612	0
cg07150680	X	53710374	F	HUWE1	5'UTR	2.01134	0.0177658	0	2.00007	0.0190349	0
cg07151929	X	30907787	F	MAP3K7IP3	TSS1500	1.98479	0.0183031	0	1.95776	0.0193626	0
cg07153944	X	48660373	R	HDAC6	TSS200	1.75005	0.0225815	0	1.75515	0.0233494	0
cg07156563	X	71525984	R	CITED1	TSS1500	1.88632	0.0250818	0	1.80126	0.0264712	0
cg07157700	X	133793475	R	PLAC1	TSS1500	-1.51901	0.0330099	0	-1.45304	0.0343736	0
cg07158153	X	129118568	R	BCORL1	5'UTR	1.73238	0.0303017	0	1.71797	0.0310346	0
cg07161993	X	48957691	F	WDR45	5'UTR	2.02237	0.0178855	0	1.98909	0.0185717	0
cg07172550	X	128913842	R	SASH3	TSS200	2.04504	0.0186863	0	2.0196	0.0187566	0
cg07174097	X	107018607	R	TSC22D3	1stExon	1.92263	0.0194659	0	1.89948	0.0202854	0
cg07177300	X	12156499	R	FRMPD4	TSS200	1.63898	0.030212	0	1.54974	0.0318252	0
cg07180121	X	136134878	R			2.08282	0.0132151	0	2.06127	0.0133357	0
cg07180360	X	46404673	F	ZNF674	5'UTR	1.84313	0.024284	0	1.81871	0.0251692	0
cg07181891	X	74493908	R	UPRT	1stExon	1.92808	0.0225908	0	1.90763	0.0236057	0
cg07187289	X	153059903	F	IDH3G	5'UTR	2.1072	0.0124385	0	2.06687	0.0120853	0
cg07187723	X	110463862	F	PAK3	3'UTR	-1.68909	0.0307071	0	-1.69781	0.0311639	0
cg07194250	X	133680463	F	MGC16121	Body	-1.87552	0.0247296	0	-1.84456	0.0261211	0
cg07198345	X	65382828	R	HEPH	Body	-1.7026	0.0310114	0	-1.67523	0.0314218	0
cg07198771	X	99987179	F	SYTL4	TSS200	1.92107	0.0216977	0	1.86558	0.0225792	0
cg07200487	X	124339462	R			2.05334	0.0152787	0	2.03085	0.0157587	0
cg07204290	X	73833865	F	RLIM	5'UTR	1.73329	0.0284493	0	1.74469	0.0289418	0
cg07208231	X	130037545	F	ENOX2	TSS1500	2.07014	0.0148243	0	2.05894	0.0147017	0
cg07210774	X	119764206	F	C1GALT1C1	TSS1500	2.02439	0.019061	0	1.99031	0.0195936	0
cg07210835	X	49029104	F	PLP2	Body	2.03112	0.0171363	0	2.02092	0.0173917	0
cg07211915	X	19533544	F	MAP3K15	TSS200	2.07834	0.0117904	0	2.06733	0.011848	0
cg07214066	X	47930589	F	ZNF630	TSS200	1.6963	0.0300774	0	1.71525	0.031772	0
cg07215528	X	153775517	F	G6PD	5'UTR	2.12151	0.0119371	0	2.08936	0.0119905	0
cg07223177	X	46434198	R	CHST7	1stExon	2.08602	0.0110399	0	2.07678	0.0108951	0
cg07240096	X	48980092	R	GPKOW	TSS200	2.10833	0.0116417	0	2.08795	0.01165	0
cg07242375	X	49042556	R	PRICKLE3	Body	2.06987	0.0140683	0	2.04395	0.0142693	0
cg07253552	X	131624141	F	MBNL3	TSS200	1.99332	0.0192148	0	1.95314	0.0198625	0
cg07256221	X	118533106	F	SLC25A43	TSS200	2.07913	0.0124808	0	2.064	0.0125762	0
cg07256643	X	152907168	R	DUSP9	TSS1500	1.48724	0.033397	0	1.45805	0.033351	0
cg07261646	X	153602918	R	FLNA	5'UTR	2.09928	0.0118423	0	2.08652	0.0118924	0
cg07264097	X	70586192	F	BCYRN1	Body	2.09299	0.0113734	0	2.06493	0.011212	0
cg07283407	X	133679994	R	MGC16121	Body	-1.93571	0.0224719	0	-1.90296	0.0235784	0
cg07295246	X	19904780	R	SH3KBP1	Body	2.00545	0.0172011	0	1.99759	0.0171671	0
cg07297906	X	133119578	F	GPC3	5'UTR	2.05039	0.0148692	0	2.02303	0.0150993	0
cg07309821	X	62571385	R	SPIN4	TSS200	2.12337	0.0107043	0	2.10046	0.0105069	0
cg07311845	X	154842736	F	TMLHE	TSS200	2.03208	0.0169667	0	2.03674	0.0171185	0
cg07312966	X	132549205	R	GPC4	TSS200	1.96066	0.0200452	0	1.94369	0.0199346	0
cg07314984	X	19003243	F	PHKA2	TSS1500	1.8333	0.0269513	0	1.80015	0.0278085	0
cg07318999	X	100742903	F	ARMCX4	Body	-1.82023	0.0230822	0	-1.74758	0.025231	0
cg07320017	X	138774347	F	MCF2	5'UTR	1.91843	0.0198741	0	1.89161	0.0214693	0
cg07337720	X	151649295	R			-1.39611	0.0346525	0	-1.39731	0.0351949	0
cg07342016	X	129306129	F	RAB33A	1stExon	2.14808	0.0117468	0	2.12181	0.0117634	0
cg07343739	X	46617524	F	SLC9A7	Body	1.62583	0.0232	0	1.61213	0.0242746	0
cg07344627	X	125687011	F	DCAF12L1	TSS200	1.46419	0.0323544	0	1.38673	0.032743	0
cg07354666	X	48380083	R	EBP	TSS200	1.93738	0.0225804	0	1.93178	0.0234292	0
cg07358738	X	115569065	F	SLC6A14	Body	-1.7107	0.0275197	0	-1.60747	0.0294959	0
cg07363416	X	77151100	F	MAGT1	TSS200	2.05268	0.0107154	0	2.03611	0.0107677	0
cg07368951	X	62570953	R	SPIN4	5'UTR	2.08131	0.0135331	0	2.051	0.0136374	0
cg07374632	X	48693665	R	PCSK1N	Body	2.03927	0.0145617	0	2.02179	0.0142529	0
cg07381502	X	40440191	R	ATP6AP2	TSS200	2.08586	0.0136742	0	2.0685	0.0143043	0
cg07381872	1	61408076	R			-1.72725	0.025802	0	-1.72084	0.0270187	0
cg07382899	X	128789004	R	APLN	TSS200	2.12275	0.0113228	0	2.10166	0.0109826	0
cg07386410	X	55515751	R	USP51	TSS200	2.07012	0.0123571	0	2.04113	0.0126162	0
cg07388156	X	136656287	F			1.70995	0.0262581	0	1.63233	0.0278342	0
cg07388258	X	48749177	F			2.03954	0.0151592	0	2.01191	0.0160697	0
cg07393670	X	129299802	R	AIFM1	5'UTR	2.10877	0.00972322	0	2.09039	0.00922211	0
cg07395435	X	138774080	F	MCF2	5'UTR	1.99589	0.0166273	0	1.95057	0.0172927	0
cg07419680	X	134429972	F	ZNF75D	5'UTR	1.78453	0.029089	0	1.78996	0.0290619	0
cg07419801	X	131157622	F	MST4	5'UTR	2.05383	0.0125467	0	2.0567	0.0121629	0
cg07422795	X	133687405	F			-1.94271	0.0182658	0	-1.90015	0.0196118	0
cg07428182	X	153686926	F	PLXNA3	5'UTR	2.05196	0.0144285	0	2.029	0.0139858	0
cg07434817	X	19906542	R	SH3KBP1	TSS1500	2.08862	0.0148245	0	2.06946	0.0151139	0
cg07438602	X	106868304	R			-1.51497	0.0343108	0	-1.47235	0.036284	0
cg07439872	X	136114890	R	GPR101	TSS1500	1.99709	0.0179454	0	1.97863	0.01924	0
cg07442775	X	117120182	F	KLHL13	5'UTR	-1.73433	0.0235271	0	-1.68945	0.0237451	0
cg07446674	X	135333561	R	MAP7D3	1stExon	2.0561	0.012535	0	2.03998	0.0123616	0
cg07447868	X	17395220	R	NHS	Body	1.9587	0.0192495	0	1.91391	0.0196578	0
cg07449205	X	118825305	F	2006-09-01	Body	1.91334	0.023694	0	1.86058	0.0245578	0
cg07449620	X	92929446	F	FAM133A	5'UTR	1.57225	0.0303671	0	1.55484	0.0314341	0
cg07452499	X	49772484	F	CLCN5	Body	-1.69166	0.0246467	0	-1.58584	0.0266051	0
cg07457143	X	129547142	F	RBMX2	3'UTR	-1.4508	0.0350427	0	-1.45576	0.0358435	0
cg07462256	X	68725088	F	FAM155B	1stExon	2.00211	0.0176959	0	1.96174	0.0172318	0
cg07463743	X	39863342	R			-2.01692	0.0145838	0	-2.01279	0.0146459	0
cg07464524	X	106960206	R	TSC22D3	Body	1.99268	0.0187918	0	1.95432	0.0188274	0
cg07464598	X	47420411	F	ARAF	TSS200	2.099	0.0118355	0	2.07292	0.012322	0
cg07466166	X	77395088	F	TAF9B	1stExon	2.07833	0.0139559	0	2.05999	0.0141222	0
cg07468307	X	117106802	R	KLHL13	5'UTR	-1.87121	0.0243986	0	-1.77438	0.0259376	0
cg07469691	X	48331787	R			-1.82396	0.0255232	0	-1.72033	0.0276103	0
cg07473550	X	107019191	F	TSC22D3	TSS200	2.12004	0.0104894	0	2.10505	0.0109291	0
cg07480829	X	119694550	R	CUL4B	Body	1.9747	0.019792	0	1.96407	0.0203814	0
cg07483816	X	70708623	R	BCYRN1	Body	-1.5296	0.0335531	0	-1.57767	0.0338375	0
cg07485959	X	119133942	F			2.0849	0.01283	0	2.05741	0.0129101	0
cg07492878	X	102470002	F	BEX4	TSS200	2.05623	0.0133538	0	2.04018	0.013131	0
cg07494987	X	15664840	R	TMEM27	Body	-1.59511	0.0276102	0	-1.53553	0.0295392	0
cg07496966	X	15758924	R	CA5B	5'UTR	1.33474	0.0323328	0	1.34529	0.0336118	0
cg07501063	X	3628424	R	PRKX	Body	2.0394	0.0139938	0	2.00944	0.0144197	0
cg07507339	X	153744384	R	FAM3A	1stExon	2.1345	0.0101385	0	2.11103	0.0102444	0
cg07507776	X	57618914	F	ZXDB	1stExon	2.10529	0.0108739	0	2.08411	0.0109618	0
cg07508090	X	64196343	R	ZC4H2	TSS200	2.08974	0.0129248	0	2.0763	0.0125576	0
cg07516457	X	70585931	R	TAF1	TSS200	2.0847	0.011636	0	2.06693	0.0120656	0
cg07519908	X	18443723	R	CDKL5	TSS200	1.96889	0.0196733	0	1.92328	0.0208048	0
cg07520976	X	101971960	R	GPRASP2	Body	-1.59075	0.0326696	0	-1.46779	0.0352121	0
cg07525100	X	54522721	F	FGD1	TSS200	2.00984	0.0174574	0	1.99474	0.0178675	0
cg07549526	16	91663	F			1.5447	0.0276084	0	1.52042	0.029119	0
cg07553115	X	107976167	F	IRS4	1stExon	1.96203	0.0197799	0	1.88671	0.0207288	0
cg07570652	X	130216807	F	FLJ30058	Body	1.77032	0.0244691	0	1.73355	0.0257179	0
cg07573912	X	153363369	F	MECP2	TSS200	2.09846	0.0140133	0	2.06872	0.0146202	0
cg07581973	X	23685729	F	PRDX4	1stExon	2.07593	0.0128935	0	2.04251	0.0128451	0
cg07601068	X	39953107	F	BCOR	5'UTR	-1.92023	0.0201955	0	-1.85577	0.0212156	0
cg07605754	X	49687822	F	CLCN5	5'UTR	2.07816	0.0133393	0	2.0567	0.0132323	0
cg07608505	X	101380476	F	TCEAL2	TSS200	1.98169	0.0173416	0	1.94742	0.0176195	0
cg07629996	X	17673876	F	NHS	Body	2.07656	0.0121398	0	2.06908	0.0117564	0
cg07635888	X	153200189	F	NAA10	Body	2.03732	0.0147383	0	2.01597	0.0154405	0
cg07642259	X	43833130	F	NDP	TSS1500	1.83573	0.0234379	0	1.84695	0.0236018	0
cg07647518	X	19904979	F	SH3KBP1	Body	2.01919	0.0164728	0	2.00414	0.0165636	0
cg07648454	X	124337761	F			2.11189	0.0116858	0	2.06394	0.0119364	0
cg07649160	X	48931826	F	PRAF2	TSS200	2.10788	0.0105376	0	2.08733	0.0109595	0
cg07650640	X	40007201	R	BCOR	5'UTR	-1.94925	0.0210896	0	-1.92625	0.0223787	0
cg07653640	X	110038954	F	CHRDL1	5'UTR	2.08125	0.0121183	0	2.05718	0.0128329	0
cg07653699	X	138286295	R	FGF13	5'UTR	2.01852	0.0170376	0	2.00731	0.0171475	0
cg07653728	X	152939309	F	PNCK	Body	2.05508	0.0165788	0	2.02174	0.0172971	0
cg07654896	X	46937829	F	RGN	1stExon	-1.40892	0.0348658	0	-1.42919	0.036243	0
cg07659240	X	149531594	R			2.10026	0.0120022	0	2.09263	0.0118889	0
cg07673466	X	70363469	R	NLGN3	TSS1500	1.26142	0.0277656	0	1.27079	0.0272345	0
cg07674075	X	55187543	R	FAM104B	Body	2.11319	0.0103573	0	2.09974	0.00967422	0
cg07674139	X	105066526	F	NRK	TSS200	1.76119	0.0248402	0	1.67458	0.0262548	0
cg07674503	X	131352282	R	RAP2C	TSS200	2.05519	0.0125957	0	2.03606	0.0131414	0
cg07674520	X	48659624	F	HDAC6	TSS1500	1.30844	0.0314145	0	1.33352	0.0330598	0
cg07679571	X	69712223	R	DLG3	Body	-1.86758	0.024315	0	-1.82101	0.0255094	0
cg07681139	X	103811716	R	IL1RAPL2	5'UTR	2.01811	0.0171117	0	1.99471	0.0181441	0
cg07681512	X	118827369	R	2006-09-01	TSS200	2.04445	0.0167096	0	2.01888	0.0166602	0
cg07681653	X	139590479	F			1.57361	0.0311113	0	1.5781	0.0311208	0
cg07682072	X	48367166	R	PORCN	TSS1500	2.08936	0.0128153	0	2.07314	0.0127287	0
cg07686944	X	17755642	R	SCML1	1stExon	1.99715	0.0186034	0	1.97068	0.0185869	0
cg07688234	X	47489663	R	CFP	5'UTR	1.90924	0.0235035	0	1.83338	0.0250828	0
cg07692215	X	110867637	R			-1.48208	0.0357191	0	-1.5144	0.0359244	0
cg07693301	X	150067249	R	CD99L2	TSS200	2.0227	0.0178132	0	1.99305	0.0175137	0
cg07693661	X	72435007	R	NAP1L2	TSS1500	1.94105	0.020219	0	1.91893	0.021023	0
cg07694085	X	135334005	F	MAP7D3	TSS1500	1.38802	0.0242862	0	1.42438	0.0255188	0
cg07713026	X	70503585	F	NONO	5'UTR	1.91678	0.0241257	0	1.89615	0.0249122	0
cg07734869	X	48754200	F	TIMM17B	Body	1.50545	0.0280404	0	1.50688	0.0296848	0
cg07748875	X	102565963	R	BEX2	1stExon	2.09031	0.0128378	0	2.07855	0.0131846	0
cg07749147	X	153625894	F	RPL10	TSS1500	2.02862	0.0168723	0	2.02002	0.0171492	0
cg07749485	X	119124509	R			1.94244	0.0185989	0	1.92424	0.0190243	0
cg07750402	X	48814932	R	OTUD5	5'UTR	2.10163	0.0114702	0	2.07419	0.0117162	0
cg07752550	X	35816656	F	MAGEB16	5'UTR	-1.43986	0.0353083	0	-1.47698	0.036508	0
cg07758529	X	103813150	F	IL1RAPL2	5'UTR	2.08064	0.0142582	0	2.05005	0.0138911	0
cg07759587	X	12924783	F	TLR8	5'UTR	1.28322	0.0218235	0	1.33016	0.0241698	0
cg07761358	X	152991647	R	BCAP31	TSS1500	1.43712	0.0300115	0	1.46354	0.0292891	0
cg07764473	X	40037510	F	BCOR	TSS1500	1.39622	0.0295575	0	1.31937	0.0295654	0
cg07764932	X	11278904	F	ARHGAP6	5'UTR	-1.43617	0.0255094	0	-1.34522	0.0266324	0
cg07767690	X	54834292	F	MAGED2	TSS1500	2.08933	0.0127364	0	2.08545	0.0117271	0
cg07768177	X	138286760	R	FGF13	5'UTR	2.04533	0.0147936	0	2.01379	0.0156457	0
cg07768843	X	13955102	R	GPM6B	Body	-1.99145	0.0204785	0	-1.93973	0.0213475	0
cg07769622	X	27481498	F	SMEK3P	TSS200	-1.66127	0.0302363	0	-1.61199	0.032137	0
cg07771637	X	134186198	R	FAM127B	5'UTR	2.03734	0.0183481	0	2.04085	0.0189061	0
cg07772467	X	30671633	F	GK	1stExon	2.06238	0.0159115	0	2.0536	0.0166682	0
cg07774424	X	101915091	R			1.77413	0.0265608	0	1.70047	0.0274441	0
cg07776419	X	133680476	F	MGC16121	Body	-1.7703	0.0274035	0	-1.76533	0.0278311	0
cg07779434	X	14891349	R	MOSPD2	TSS1500	2.03415	0.016111	0	2.03078	0.0165392	0
cg07779826	X	103268686	R	H2BFWT	TSS1500	-1.63481	0.0309917	0	-1.6032	0.0318273	0
cg07780118	X	66766506	F	AR	1stExon	1.90624	0.0228617	0	1.89528	0.0223878	0
cg07780887	X	73325165	R	NCRNA00182	Body	-1.787	0.0268951	0	-1.74899	0.0283858	0
cg07781082	X	77359553	F	PGK1	TSS200	2.12022	0.0129502	0	2.10162	0.0125234	0
cg07792041	X	152735637	R	HAUS7	Body	2.0831	0.0123805	0	2.05479	0.0126222	0
cg07792400	X	106449944	F	CXorf41	5'UTR	2.0088	0.0166899	0	2.00013	0.0170507	0
cg07796014	X	11129290	R	HCCS	TSS200	1.99938	0.0161868	0	1.99243	0.0157174	0
cg07799491	X	149861526	F	MTMR1	TSS1500	2.14	0.00995644	0	2.11092	0.0103391	0
cg07801607	X	101146494	F	ZMAT1	TSS1500	-1.78514	0.0201835	0	-1.76854	0.0203	0
cg07806343	X	129194523	R			2.10519	0.0122031	0	2.0774	0.012429	0
cg07809462	X	117957621	R	ZCCHC12	TSS200	2.07684	0.011862	0	2.0609	0.0120637	0
cg07810091	X	48534493	F			2.04516	0.0175537	0	2.03688	0.0177653	0
cg07810164	X	13588174	R	EGFL6	Body	1.60596	0.0304775	0	1.55109	0.0324643	0
cg07811386	X	15768223	R	CA5B	Body	2.01897	0.0179573	0	2.00002	0.0178541	0
cg07812390	X	68061003	R	EFNB1	3'UTR	-1.47296	0.0293876	0	-1.45054	0.0302311	0
cg07816287	X	133119692	R	GPC3	TSS200	2.06222	0.0143271	0	2.02303	0.0146759	0
cg07816873	12	1100472	R	ERC1	1stExon	1.40148	0.0315758	0	1.3449	0.0341604	0
cg07818713	X	133675557	R	MIR450A1	TSS1500	-1.93719	0.0188449	0	-1.88173	0.0207849	0
cg07820420	X	30327545	R	NR0B1	TSS200	1.88078	0.021214	0	1.85996	0.021884	0
cg07822777	X	103499650	R	ESX1	TSS200	2.079	0.0126136	0	2.05117	0.0127347	0
cg07823797	X	73513418	R	NCRNA00182	TSS200	2.07912	0.0121997	0	2.05604	0.0128283	0
cg07824128	X	100353260	R			2.00688	0.0194206	0	1.94962	0.0206946	0
cg07824317	X	38187006	F	RPGR	TSS1500	1.80163	0.0266327	0	1.77146	0.0273142	0
cg07825508	X	100645891	F	RPL36A	TSS200	2.02461	0.0169006	0	1.9832	0.0175316	0
cg07826058	X	21857614	R	MBTPS2	TSS200	2.14648	0.00996754	0	2.11005	0.0106884	0
cg07828380	X	11683977	F	ARHGAP6	TSS200	1.8592	0.0224043	0	1.84765	0.0223459	0
cg07830469	X	68385467	R	PJA1	TSS200	2.03656	0.0191431	0	2.02615	0.0200055	0
cg07834773	X	50214061	F	DGKK	TSS1500	2.09584	0.0117614	0	2.06457	0.0121512	0
cg07837161	X	153744667	F	FAM3A	TSS200	2.10037	0.0111248	0	2.07978	0.0107327	0
cg07847989	X	114141368	F	HTR2C	Body	-1.65021	0.0286087	0	-1.63301	0.030748	0
cg07852945	9	84303915	F	TLE1	TSS1500	1.78505	0.0264823	0	1.7471	0.0268398	0
cg07858069	X	21958690	F	SMS	TSS200	2.03998	0.0181263	0	2.00713	0.0187558	0
cg07861014	X	47515586	R	UXT	Body	-1.67809	0.0310607	0	-1.59191	0.0327703	0
cg07861180	X	129066829	R			2.10117	0.00939035	0	2.06995	0.0098346	0
cg07863318	X	119005983	R	RNF113A	TSS200	2.08879	0.0131306	0	2.09737	0.0126666	0
cg07865580	X	47518238	F	LOC100133957	Body	2.0778	0.0144091	0	2.04614	0.0151937	0
cg07867687	X	48334539	R	FTSJ1	TSS200	2.12093	0.0110844	0	2.0968	0.0108055	0
cg07868857	X	39473069	F			1.92906	0.02051	0	1.90676	0.020216	0
cg07869461	X	11777744	F	MSL3	Body	2.03277	0.0156943	0	2.01534	0.0165946	0
cg07870985	X	102510111	R	TCEAL8	1stExon	2.05404	0.013539	0	2.04966	0.0138644	0
cg07874284	X	12809156	R	PRPS2	TSS1500	2.01916	0.0166204	0	2.00427	0.0173806	0
cg07874334	X	122993913	R	XIAP	TSS200	2.10233	0.0129778	0	2.07021	0.0131509	0
cg07874445	X	153166595	F	AVPR2	TSS1500	1.65613	0.0302654	0	1.66909	0.0284907	0
cg07876586	X	118370356	R	PGRMC1	1stExon	2.09555	0.0141316	0	2.072	0.0146951	0
cg07885785	X	30591068	R	CXorf21	5'UTR	1.1128	0.0244186	0	1.09628	0.0263145	0
cg07887243	X	43741530	F	MAOB	1stExon	1.93251	0.0198608	0	1.9092	0.0207038	0
cg07890967	X	123470509	R			-1.68889	0.0302454	0	-1.5859	0.0316145	0
cg07896193	X	106449457	F	NUP62CL	5'UTR	2.08593	0.00958889	0	2.05316	0.00992191	0
cg07897414	X	86772895	F	KLHL4	1stExon	1.83107	0.0254819	0	1.81419	0.0261691	0
cg07902213	X	122866969	R	THOC2	TSS200	2.01581	0.0172621	0	2.00567	0.0178661	0
cg07906564	X	48858799	F	GRIPAP1	TSS200	1.84396	0.0241889	0	1.83837	0.0235291	0
cg07908142	X	118926253	R	RPL39	TSS1500	1.74381	0.0291912	0	1.74936	0.0295959	0
cg07910525	X	51075582	F	NUDT10	5'UTR	2.11839	0.012614	0	2.10936	0.0126608	0
cg07911140	X	135631653	F	VGLL1	Body	-1.88239	0.0249323	0	-1.85641	0.0259111	0
cg07911663	X	109245325	F	TMEM164	TSS1500	1.88903	0.0212386	0	1.92161	0.0202008	0
cg07912337	X	153744670	F	FAM3A	TSS200	2.07006	0.0136737	0	2.04888	0.0135305	0
cg07917796	X	95939710	F	DIAPH2	5'UTR	1.59065	0.0304022	0	1.60384	0.0321273	0
cg07924363	X	133680812	F	MGC16121	TSS200	-1.774	0.0270624	0	-1.7296	0.0271355	0
cg07928156	X	102862813	R	TCEAL3	TSS200	1.86331	0.0248584	0	1.82978	0.0261048	0
cg07929406	X	139587304	R	SOX3	TSS200	1.95922	0.0201583	0	1.90735	0.0208933	0
cg07929447	X	132095429	F	HS6ST2	TSS200	-1.79246	0.0260591	0	-1.76253	0.0282873	0
cg07930217	X	106871770	R	PRPS1	1stExon	2.06436	0.0142877	0	2.02624	0.0147812	0
cg07933757	X	150066987	F	CD99L2	Body	2.08792	0.0118598	0	2.05976	0.0119235	0
cg07940380	X	67653182	R	OPHN1	1stExon	2.0893	0.0128206	0	2.0589	0.0126706	0
cg07946630	X	54556446	R	GNL3L	TSS200	2.11872	0.0102275	0	2.09826	0.010111	0
cg07951153	X	103411259	R	CXorf39	TSS200	2.10452	0.0117162	0	2.09046	0.0114603	0
cg07954607	X	101380464	F	TCEAL2	TSS200	2.03943	0.0143648	0	2.00383	0.0146127	0
cg07971493	X	19533022	R	MAP3K15	1stExon	1.59245	0.0324263	0	1.61666	0.0328968	0
cg07973464	X	17393423	F	NHS	TSS200	1.99442	0.0165356	0	1.98186	0.0171863	0
cg07981033	X	131356353	R			-1.88692	0.0238091	0	-1.79745	0.0246556	0
cg07987169	X	12938504	R	TLR8	Body	1.68436	0.022595	0	1.68126	0.0226217	0
cg07989867	X	75648019	R	MAGEE1	TSS200	1.92462	0.0208561	0	1.8999	0.0217765	0
cg07990395	X	138287169	F	FGF13	5'UTR	2.10752	0.0120516	0	2.08153	0.0115357	0
cg07994386	X	12156284	R	FRMPD4	TSS1500	1.93302	0.0202695	0	1.88918	0.0212099	0
cg08034535	4	140375469	F	RAB33B	1stExon	1.46142	0.0263431	0	1.46119	0.0273807	0
cg08037478	12	38545085	F			1.98378	0.0184245	0	1.94306	0.0197289	0
cg08046324	X	130192734	F	FLJ30058	5'UTR	1.98147	0.0192806	0	1.94678	0.0205069	0
cg08057040	X	77084159	F	MAGT1	3'UTR	-1.48292	0.0325853	0	-1.46759	0.0328622	0
cg08059778	X	129116536	F	BCORL1	TSS200	2.12167	0.0128246	0	2.10286	0.0125647	0
cg08062822	X	103356845	R	MCART6	5'UTR	1.95993	0.0187626	0	1.95113	0.0196725	0
cg08063601	X	66763942	F	AR	1stExon	2.01768	0.0147068	0	1.99698	0.0153327	0
cg08063724	1	40367097	R	MYCL1	1stExon	1.53945	0.0294749	0	1.56051	0.0299621	0
cg08065271	X	153090978	R	PDZD4	Body	1.39247	0.0254407	0	1.40069	0.0267014	0
cg08065501	X	48755716	F	PQBP1	5'UTR	2.10873	0.0096555	0	2.0887	0.0100798	0
cg08070147	X	17756762	F	SCML1	5'UTR	2.05591	0.0156078	0	2.00868	0.016382	0
cg08071770	X	129518617	F	GPR119	1stExon	-1.45276	0.0343064	0	-1.43685	0.0365296	0
cg08076508	X	54070176	R	PHF8	5'UTR	2.09522	0.010712	0	2.07773	0.0112528	0
cg08076861	X	152599398	R	ZNF275	TSS1500	2.09755	0.0115596	0	2.06466	0.0121455	0
cg08081144	X	17393772	R	NHS	1stExon	1.94941	0.0205689	0	1.92917	0.0206052	0
cg08087512	X	153990886	F	DKC1	TSS200	2.10072	0.0119584	0	2.07804	0.0120734	0
cg08087911	X	100306877	R	TRMT2B	1stExon	2.10756	0.0106204	0	2.08461	0.0107288	0
cg08093211	X	100075588	F	CSTF2	Body	2.0936	0.0130652	0	2.04792	0.0143379	0
cg08096166	X	113873897	F	MIR764	TSS200	-1.50556	0.034858	0	-1.45083	0.0364314	0
cg08099387	X	100075179	F	CSTF2	TSS200	2.09494	0.0144454	0	2.05864	0.0147232	0
cg08100265	X	122867073	F	THOC2	TSS200	1.95875	0.0180563	0	1.91524	0.0184916	0
cg08100618	X	125686801	R	DCAF12L1	1stExon	1.83069	0.0218463	0	1.7721	0.0229319	0
cg08103876	X	75249519	R			-1.48759	0.032323	0	-1.35881	0.0341953	0
cg08104711	X	49091769	R	CCDC22	TSS200	2.10101	0.0119406	0	2.08016	0.0124429	0
cg08108619	X	84499351	R	ZNF711	5'UTR	2.10543	0.0119559	0	2.0734	0.0122319	0
cg08113756	X	57022079	F	SPIN3	TSS200	1.99131	0.0184714	0	1.96889	0.0192939	0
cg08115220	X	45710419	F			2.04456	0.01646	0	2.01258	0.0165746	0
cg08117103	X	106957583	F	TSC22D3	3'UTR	-1.71053	0.0283384	0	-1.67169	0.0302847	0
cg08118032	X	46306550	F	ZNF673	TSS200	2.09384	0.0106018	0	2.09001	0.0105057	0
cg08118341	X	48931823	F	PRAF2	TSS200	2.11422	0.011141	0	2.08124	0.0112514	0
cg08130682	X	123094001	F	STAG2	TSS1500	2.10518	0.0116105	0	2.06982	0.011476	0
cg08136916	X	17705840	R	NHS	Body	-1.48125	0.0328294	0	-1.43164	0.0335043	0
cg08139636	X	132087774	R	HS6ST2	Body	-1.79778	0.0189856	0	-1.75024	0.018849	0
cg08141744	X	99917334	F	SRPX2	Body	-1.43988	0.0356033	0	-1.41665	0.0377202	0
cg08143197	X	48761518	R	SLC35A2	3'UTR	-1.59565	0.0306999	0	-1.57048	0.03314	0
cg08143561	X	48542086	F	WAS	TSS200	1.49354	0.0329968	0	1.53119	0.0345908	0
cg08177445	X	150884746	R	FATE1	Body	-1.37131	0.0329751	0	-1.35377	0.0346284	0
cg08195522	X	73512305	R	NCRNA00182	Body	2.06037	0.0141607	0	2.0278	0.0142016	0
cg08195538	X	67914130	R	STARD8	5'UTR	1.89111	0.023825	0	1.8853	0.0241598	0
cg08199506	X	54209916	R	FAM120C	TSS1500	2.10244	0.0133721	0	2.068	0.0134785	0
cg08202860	X	68725052	F	FAM155B	TSS200	1.9735	0.0171667	0	1.9573	0.0170916	0
cg08209483	X	118110092	R	LONRF3	Body	2.0487	0.0139077	0	2.0233	0.0144567	0
cg08209743	X	25030802	R	ARX	Body	1.86519	0.0241866	0	1.81183	0.0256502	0
cg08209935	X	101857177	F	ARMCX5	Body	-1.98206	0.0181568	0	-1.93643	0.0187099	0
cg08214328	X	16731095	R	CTPS2	TSS200	1.79587	0.0269528	0	1.7074	0.0304142	0
cg08214610	X	118739824	R	NKRF	TSS200	2.08164	0.0118704	0	2.06666	0.0124292	0
cg08221357	X	48815790	F	OTUD5	TSS1500	2.12933	0.0102406	0	2.10128	0.0101788	0
cg08222221	X	139589617	R			2.00499	0.0175344	0	2.00867	0.0177789	0
cg08222309	X	80457015	R	SH3BGRL	TSS1500	1.94944	0.0198083	0	1.89656	0.0215335	0
cg08236172	X	37710057	R			-1.91708	0.0205616	0	-1.89856	0.0209245	0
cg08238865	X	84634593	F	POF1B	5'UTR	-1.55006	0.0342684	0	-1.50418	0.0356504	0
cg08239458	X	135579472	R	HTATSF1	TSS200	2.12719	0.00934899	0	2.10008	0.00890744	0
cg08248532	X	23685453	R	PRDX4	TSS200	2.05927	0.0174909	0	2.04169	0.0180876	0
cg08257212	12	100546281	F			-1.61064	0.0276601	0	-1.57851	0.0290198	0
cg08261807	X	133304356	R	MIR20B	TSS1500	-1.64845	0.0307078	0	-1.71836	0.0298575	0
cg08261988	X	134124839	F	LOC644538	TSS200	1.99781	0.0161667	0	1.97942	0.0165516	0
cg08262933	X	102941498	R	MORF4L2	5'UTR	2.04648	0.0163429	0	2.02507	0.0173489	0
cg08264124	X	63006802	R	MIR1468	TSS1500	-1.45767	0.0331325	0	-1.46928	0.0333596	0
cg08264725	X	23018003	F	DDX53	TSS200	-1.71818	0.0291474	0	-1.64468	0.0319827	0
cg08266027	X	118736960	R	NKRF	5'UTR	-1.53229	0.0314227	0	-1.44854	0.0328428	0
cg08275242	X	69353171	R	IGBP1	TSS200	2.12664	0.0139486	0	2.06489	0.0150573	0
cg08275726	X	152640077	R			-1.77727	0.026171	0	-1.6768	0.0283152	0
cg08279496	X	133370993	R	CCDC160	TSS200	1.83027	0.0230762	0	1.77425	0.024432	0
cg08279515	X	132091534	F	HS6ST2	Body	2.08979	0.0140205	0	2.04389	0.0148064	0
cg08280623	X	71458261	R	ERCC6L	Body	1.65675	0.0302048	0	1.61046	0.0302956	0
cg08282540	X	119149500	R			1.92433	0.0216519	0	1.90381	0.0225923	0
cg08282969	X	122993891	F	XIAP	TSS200	2.1191	0.0109965	0	2.0964	0.0107076	0
cg08284207	X	127185519	F	ACTRT1	1stExon	-1.66274	0.0298147	0	-1.60141	0.0314637	0
cg08291487	X	145075914	R	MIR890	TSS200	-1.46346	0.0313422	0	-1.42749	0.0331227	0
cg08298085	X	77166237	F	ATP7A	1stExon	2.11141	0.00955241	0	2.09554	0.00938784	0
cg08300622	X	18372963	F	SCML2	TSS200	2.08525	0.0124479	0	2.05791	0.0126208	0
cg08304428	X	71459274	F	ERCC6L	TSS1500	1.47485	0.0354679	0	1.47923	0.0358561	0
cg08310277	X	70756078	R	OGT	Body	1.99407	0.0173094	0	1.97621	0.0175248	0
cg08316488	X	149396268	F	MIR2114	Body	-1.65536	0.0317429	0	-1.62168	0.0331415	0
cg08318837	X	48827880	R	KCND1	1stExon	2.0558	0.0170537	0	2.03918	0.0172508	0
cg08323957	X	110187600	F	PAK3	5'UTR	1.4965	0.0344292	0	1.44697	0.0359504	0
cg08327960	X	38663047	F	MID1IP1	5'UTR	2.11234	0.0118285	0	2.09276	0.0123856	0
cg08328842	X	102841681	F	TCEAL4	Body	-1.79974	0.0253242	0	-1.73749	0.0273992	0
cg08338641	X	23926332	F	CXorf58	5'UTR	2.12496	0.00961122	0	2.10539	0.0099609	0
cg08342708	X	49773710	R	CLCN5	Body	-1.75203	0.0301537	0	-1.70826	0.0308297	0
cg08343300	X	70712742	F	BCYRN1	Body	1.67739	0.0314188	0	1.60422	0.0338586	0
cg08348649	X	119443387	R	FAM70A	Body	2.09833	0.0112252	0	2.09186	0.00995587	0
cg08349204	X	138287578	R	FGF13	TSS1500	2.08734	0.012419	0	2.05889	0.0128621	0
cg08352336	X	56755717	F	LOC550643	Body	1.83491	0.0228799	0	1.83249	0.0239793	0
cg08355317	X	100642128	R	BTK	TSS1500	-1.95741	0.0160515	0	-1.92397	0.01727	0
cg08358587	X	100603709	F	TIMM8A	TSS200	2.07808	0.0112717	0	2.07898	0.010899	0
cg08372291	X	17674041	R	NHS	Body	1.99718	0.0178167	0	1.95513	0.018986	0
cg08382577	X	129194008	R			1.6619	0.0271777	0	1.60625	0.0285507	0
cg08384999	X	40004346	R	BCOR	5'UTR	-1.21036	0.0253352	0	-1.17669	0.0276625	0
cg08395108	X	54835372	R	MAGED2	5'UTR	1.98716	0.0182468	0	1.96828	0.0183367	0
cg08395842	X	16805428	F	CXorf15	Body	1.79212	0.0246914	0	1.82041	0.025355	0
cg08395966	X	102001268	R	BHLHB9	5'UTR	2.04965	0.0149183	0	2.01479	0.0148143	0
cg08401365	X	153276960	R	IRAK1	3'UTR	-2.02934	0.0149762	0	-1.98709	0.015811	0
cg08405463	X	118108651	R	LONRF3	TSS200	2.1442	0.0115321	0	2.1341	0.0117935	0
cg08408091	X	153672393	R	FAM50A	TSS200	2.09384	0.0129864	0	2.06771	0.0132906	0
cg08409482	X	132551364	R			1.92882	0.0174576	0	1.9031	0.0178038	0
cg08415785	X	30327782	F	NR0B1	TSS1500	1.54304	0.0307187	0	1.50573	0.0310298	0
cg08416046	X	107979569	R	IRS4	1stExon	1.84483	0.0244053	0	1.79296	0.0256574	0
cg08417382	X	153775328	F	IKBKG	TSS1500	2.09481	0.0130951	0	2.06685	0.0133557	0
cg08422514	X	153775441	F	G6PD	5'UTR	2.02412	0.0174496	0	1.99636	0.0185809	0
cg08434396	X	146993778	R	ASFMR1	Body	2.07913	0.0127853	0	2.07568	0.012368	0
cg08435532	X	46405451	F	ZNF674	TSS1500	2.14669	0.00909588	0	2.113	0.00917288	0
cg08437035	X	103078413	F	RAB9B	3'UTR	-1.86543	0.0242967	0	-1.82063	0.0249558	0
cg08437461	X	102611373	F	WBP5	TSS200	2.11939	0.0105213	0	2.09086	0.011424	0
cg08437835	X	14891340	R	MOSPD2	TSS1500	2.04126	0.0166487	0	2.03444	0.0164367	0
cg08446187	X	154299289	F	MTCP1	1stExon	2.10292	0.0115508	0	2.08553	0.0122927	0
cg08447449	X	117250943	F	KLHL13	TSS200	2.04954	0.0154448	0	2.04493	0.0161824	0
cg08456124	X	11442350	R	ARHGAP6	Body	-1.46197	0.0319711	0	-1.40999	0.0325712	0
cg08456555	X	11282604	F	ARHGAP6	5'UTR	-1.56514	0.0260541	0	-1.4617	0.028073	0
cg08457610	X	149930840	F	MTMR1	Body	-1.74287	0.027758	0	-1.75476	0.0275254	0
cg08460331	X	100673802	F	ARMCX4	Body	1.4216	0.0290801	0	1.43576	0.0301171	0
cg08461617	X	19534066	F	MAP3K15	TSS1500	2.05166	0.014348	0	2.01548	0.0145567	0
cg08464305	X	100872602	F	ARMCX6	5'UTR	1.90642	0.0224148	0	1.85702	0.0234782	0
cg08464958	X	2852845	R	ARSE	3'UTR	1.86476	0.0228973	0	1.88748	0.0224274	0
cg08470131	X	50213842	F	DGKK	TSS200	2.01443	0.0176048	0	1.96812	0.0184297	0
cg08470157	X	30671302	F	GK	TSS200	2.02839	0.0174308	0	1.99723	0.0185521	0
cg08476890	X	138774601	R	MCF2	5'UTR	1.73445	0.0250677	0	1.6838	0.0270191	0
cg08476892	X	18692821	F			2.06698	0.0136133	0	2.04667	0.0139738	0
cg08479532	X	109560744	F	AMMECR1	Body	2.12805	0.00878043	0	2.10048	0.00866683	0
cg08479711	X	153715068	F	UBL4A	TSS200	2.0014	0.0216667	0	1.97983	0.0221941	0
cg08491314	X	124336782	F			1.98017	0.0188098	0	1.95804	0.0189147	0
cg08491357	X	100183974	F	XKRX	TSS200	2.11497	0.0116064	0	2.08722	0.0112028	0
cg08496601	X	48380420	F	EBP	5'UTR	2.06804	0.0128365	0	2.07584	0.0126073	0
cg08513688	X	129115932	F	BCORL1	TSS1500	1.82765	0.0261184	0	1.78622	0.027397	0
cg08539065	X	48957699	F	WDR45	5'UTR	2.01412	0.0186492	0	1.99143	0.0174432	0
cg08560117	X	153775841	R	IKBKG	1stExon	2.09958	0.0104254	0	2.06871	0.0100421	0
cg08573069	X	105066049	R	NRK	TSS1500	1.88355	0.0239084	0	1.82752	0.0250071	0
cg08578454	X	48826167	R	KCND1	1stExon	-1.57415	0.0312801	0	-1.52981	0.0331229	0
cg08585558	X	133304776	R	MIR20B	TSS1500	-1.55738	0.0330113	0	-1.6194	0.0327948	0
cg08586423	X	102508853	R	TCEAL8	Body	1.34098	0.0267963	0	1.2874	0.0285206	0
cg08587717	X	118709261	R	UBE2A	Body	2.053	0.0151461	0	2.01591	0.0155942	0
cg08588626	X	17393327	R	NHS	TSS1500	2.03359	0.0142767	0	1.99171	0.0146589	0
cg08591489	X	118699483	R	CXorf56	TSS200	1.94786	0.0192718	0	1.93811	0.0211169	0
cg08609270	X	144903125	F	SLITRK2	1stExon	1.84172	0.0227706	0	1.80309	0.024224	0
cg08610278	X	128788071	R	APLN	Body	1.91309	0.0174316	0	1.87957	0.0179101	0
cg08611651	X	138285233	R	FGF13	5'UTR	1.94812	0.0195677	0	1.92129	0.0208235	0
cg08612317	X	73522680	R	ZCCHC13	TSS1500	-1.51992	0.0297386	0	-1.48805	0.0336766	0
cg08614574	X	39961501	F	BCOR	5'UTR	-1.94876	0.0179535	0	-1.91436	0.0179414	0
cg08615635	X	55188047	F	FAM104B	TSS1500	2.03879	0.0164193	0	2.01291	0.0173881	0
cg08617833	X	128657697	R	SMARCA1	TSS1500	1.78001	0.0249184	0	1.77876	0.0261959	0
cg08623691	X	70288356	F	SNX12	TSS200	2.08262	0.011101	0	2.06791	0.0108972	0
cg08626646	X	53123489	R			2.06503	0.014474	0	2.02138	0.0150997	0
cg08627233	X	153236954	R	TMEM187	TSS1500	2.11165	0.0114608	0	2.06779	0.0127834	0
cg08630881	X	70713213	R	BCYRN1	Body	1.24443	0.0244253	0	1.2296	0.0262554	0
cg08634339	X	129067002	F			1.69194	0.0269888	0	1.74428	0.0276061	0
cg08637771	X	67718940	F	YIPF6	1stExon	2.11013	0.0099885	0	2.08234	0.0100431	0
cg08637905	X	85403401	R	DACH2	TSS200	1.99566	0.0190228	0	1.93076	0.0192961	0
cg08638354	X	101975281	F	BHLHB9	TSS1500	1.90257	0.0225209	0	1.91181	0.022564	0
cg08642787	X	83443104	F	RPS6KA6	TSS200	1.90864	0.0200979	0	1.87057	0.0211765	0
cg08645737	X	82766491	F			1.63682	0.0313998	0	1.55826	0.0315251	0
cg08648877	X	153719071	F	SLC10A3	TSS200	2.11705	0.0107561	0	2.08737	0.0116257	0
cg08656326	9	84304414	R	TLE1	TSS1500	1.95167	0.0180359	0	1.92689	0.018236	0
cg08656747	X	47696169	F	ZNF81	TSS200	2.0851	0.0124174	0	2.0893	0.0125577	0
cg08663085	X	149106624	F	LOC100272228	TSS200	2.10332	0.011141	0	2.08482	0.0109707	0
cg08664054	X	100916283	R	ARMCX2	TSS1500	-1.84402	0.0195584	0	-1.77711	0.0214862	0
cg08671330	X	138287900	F	FGF13	TSS1500	1.69096	0.0295877	0	1.67687	0.030624	0
cg08673814	X	132091640	F	HS6ST2	Body	2.07431	0.0145945	0	2.0542	0.0147164	0
cg08680085	X	131157316	F	MST4	5'UTR	2.10351	0.0112909	0	2.06624	0.0108733	0
cg08681413	X	105969177	F	RNF128	TSS1500	1.65197	0.0305646	0	1.58996	0.032178	0
cg08683562	X	23926248	R	CXorf58	5'UTR	1.87747	0.0246767	0	1.8222	0.0261679	0
cg08689158	X	148854858	F	HSFX2	TSS1500	-1.48135	0.0325446	0	-1.47992	0.0343708	0
cg08689445	X	106898504	F			1.56087	0.0279554	0	1.60556	0.0291243	0
cg08690835	X	63424140	R	FAM123B	5'UTR	-1.86679	0.0219848	0	-1.87553	0.0225394	0
cg08695223	X	135067793	R	SLC9A6	1stExon	2.11478	0.0109531	0	2.08032	0.0112588	0
cg08697944	X	51637845	F	MAGED1	Body	1.8345	0.0225314	0	1.82983	0.0219937	0
cg08698436	X	18908255	R	LOC100132163	TSS200	-1.52312	0.0230565	0	-1.50074	0.024273	0
cg08700291	X	106240034	R	MORC4	Body	-1.89268	0.0230053	0	-1.85223	0.0242293	0
cg08703114	X	118371210	F	PGRMC1	Body	2.10923	0.0115433	0	2.07832	0.0110434	0
cg08706312	X	30265243	F	MAGEB1	TSS200	-1.78589	0.0256931	0	-1.79925	0.0264359	0
cg08707617	X	39944352	R	BCOR	5'UTR	-2.08416	0.0138849	0	-2.05529	0.0143448	0
cg08711530	X	31282451	R	DMD	Body	-1.53973	0.0318024	0	-1.49	0.0323492	0
cg08723064	X	68761037	R			-1.73325	0.0238841	0	-1.6997	0.023365	0
cg08725455	X	53077301	F	GPR173	TSS1500	1.52997	0.0282107	0	1.48644	0.0284783	0
cg08728127	X	67913300	R	STARD8	TSS200	1.67761	0.0245584	0	1.6039	0.0248672	0
cg08729658	X	17674676	R	NHS	Body	1.68729	0.0302028	0	1.61124	0.0305696	0
cg08757314	X	52005211	F			1.78009	0.027249	0	1.78248	0.0283799	0
cg08757574	X	70273027	F			1.30466	0.0294008	0	1.27438	0.0308947	0
cg08757719	X	102862789	R	TCEAL3	TSS200	2.0068	0.0177552	0	2.00791	0.017145	0
cg08759036	X	128674134	R	OCRL	TSS200	1.87653	0.0236928	0	1.85906	0.0246823	0
cg08760398	X	119442971	R	FAM70A	Body	1.62056	0.0283842	0	1.59056	0.0284319	0
cg08761350	X	101967081	F	GPRASP2	TSS1500	1.96512	0.0186939	0	1.94523	0.0196164	0
cg08769559	X	25034121	R	ARX	TSS200	1.99166	0.0192179	0	1.95858	0.0201309	0
cg08774483	X	38663490	F	MID1IP1	5'UTR	2.08952	0.0137127	0	2.07029	0.0135628	0
cg08778681	X	129535611	R	RBMX2	TSS1500	1.96884	0.0203445	0	1.95073	0.021296	0
cg08779783	X	136509907	R			1.93695	0.0198265	0	1.92697	0.0205693	0
cg08782677	X	150346292	R	GPR50	Body	2.07071	0.0156973	0	2.04034	0.0155038	0
cg08783090	X	151143125	R	GABRE	1stExon	1.86894	0.0205379	0	1.84104	0.0205773	0
cg08783735	X	48458274	R	WDR13	Body	-1.66226	0.0301475	0	-1.60768	0.0314708	0
cg08784874	X	119695210	F	CUL4B	Body	2.09255	0.0112051	0	2.06997	0.0114148	0
cg08785133	X	48367193	R	PORCN	TSS200	2.08723	0.0109337	0	2.05434	0.0108772	0
cg08786860	X	154034184	F	MPP1	TSS1500	1.65301	0.0211026	0	1.61241	0.0220948	0
cg08790343	X	9754260	F	SHROOM2	TSS1500	1.5662	0.0325009	0	1.53979	0.0336626	0
cg08791322	X	69397117	R	DGAT2L6	TSS1500	-1.50936	0.0342929	0	-1.49624	0.0335645	0
cg08791697	X	137794215	F	FGF13	Body	2.12168	0.011794	0	2.1116	0.0116554	0
cg08792260	X	25020938	R			1.9533	0.0186647	0	1.91944	0.019464	0
cg08796898	X	53713664	F	HUWE1	5'UTR	1.98848	0.0187461	0	1.96364	0.0197492	0
cg08796997	X	41301435	R			1.66831	0.0325559	0	1.60996	0.0355005	0
cg08798116	X	132548882	F	GPC4	1stExon	2.0435	0.0169319	0	1.98121	0.0169905	0
cg08800033	X	151999825	R	NSDHL	5'UTR	1.99926	0.0185993	0	2.01443	0.0187797	0
cg08812897	X	20286243	F	RPS6KA3	TSS1500	1.72714	0.0223214	0	1.75606	0.0225177	0
cg08812937	X	152159208	R	PNMA5	Body	-1.91119	0.0187821	0	-1.8626	0.0190031	0
cg08814148	X	118407645	F			1.83557	0.0260137	0	1.81427	0.0263252	0
cg08817443	X	135579746	R	HTATSF1	5'UTR	2.03672	0.019218	0	2.04255	0.0183135	0
cg08818092	X	24665074	R	PCYT1B	Body	1.56647	0.0280153	0	1.50915	0.0300128	0
cg08822676	X	118107997	F	LONRF3	TSS1500	2.02811	0.0177103	0	2.00437	0.0182086	0
cg08823898	X	148587784	R	IDS	TSS1500	-1.88353	0.0245126	0	-1.81765	0.0253857	0
cg08826497	X	40126361	R			1.99631	0.0202425	0	1.96479	0.0210041	0
cg08836298	X	10588200	R	MID1	5'UTR	1.9798	0.016733	0	1.95928	0.0167377	0
cg08841290	X	119006122	F	RNF113A	TSS1500	2.14046	0.0100501	0	2.10906	0.0102578	0
cg08846002	X	134477026	F	ZNF75D	5'UTR	2.02922	0.0173466	0	1.9988	0.0178719	0
cg08848171	X	103813550	F	IL1RAPL2	5'UTR	1.88205	0.0229037	0	1.88693	0.0233722	0
cg08848711	X	118827659	R	2006-09-01	TSS1500	2.11569	0.0109173	0	2.10464	0.0116208	0
cg08855111	X	108976340	R	ACSL4	5'UTR	2.09215	0.0106331	0	2.08092	0.0104183	0
cg08860608	X	135332975	R	MAP7D3	Body	2.0988	0.0114548	0	2.09178	0.0114497	0
cg08867430	X	10092255	R	WWC3	Body	-1.73013	0.0282591	0	-1.71599	0.0288754	0
cg08871010	X	49855003	F	CLCN5	Body	-1.74873	0.027456	0	-1.72832	0.0295517	0
cg08871618	X	72297591	F	PABPC1L2A	3'UTR	1.60248	0.0327802	0	1.60217	0.0336768	0
cg08872581	X	21857475	F	MBTPS2	TSS200	1.73931	0.0292631	0	1.73091	0.0298184	0
cg08873063	X	153776107	F	IKBKG	5'UTR	2.11108	0.0103164	0	2.08528	0.00997801	0
cg08874821	X	46405125	F	ZNF674	TSS1500	2.11817	0.00967027	0	2.09091	0.00993215	0
cg08881528	X	47092529	R	USP11	1stExon	2.07085	0.0158922	0	2.03339	0.0170577	0
cg08882363	X	47695789	F	ZNF81	TSS1500	1.92402	0.0217692	0	1.91344	0.021773	0
cg08902818	X	37544805	R	XK	TSS1500	1.98281	0.0180542	0	1.94042	0.0192948	0
cg08905118	X	46696426	R	RP2	1stExon	2.02771	0.0155806	0	2.02129	0.0159038	0
cg08906898	20	34319899	R	RBM39	Body	-1.4778	0.0338218	0	-1.48337	0.0353492	0
cg08950703	X	84499023	R	ZNF711	1stExon	2.08624	0.011742	0	2.07135	0.0118207	0
cg08952424	X	70338432	F	MED12	5'UTR	2.08789	0.010097	0	2.05659	0.0105396	0
cg08955276	X	67719027	R	YIPF6	Body	2.02441	0.01684	0	2.00081	0.0164528	0
cg08955859	X	77360510	F	PGK1	Body	2.10313	0.0102232	0	2.08361	0.009839	0
cg08959724	X	134552827	R			-1.36765	0.0344237	0	-1.41963	0.0349019	0
cg08963265	X	103410677	R	CXorf39	TSS1500	1.85313	0.0212446	0	1.82552	0.0209218	0
cg08964402	X	119384409	R	ZBTB33	TSS200	2.06953	0.0140351	0	2.04084	0.0141671	0
cg08965337	X	131352534	F	RAP2C	TSS1500	1.99905	0.0180616	0	1.96551	0.0184671	0
cg08966380	X	68835729	R	EDA	TSS200	2.05856	0.0138975	0	2.00492	0.0142513	0
cg08969352	X	14891423	F	FANCB	TSS1500	2.10927	0.00965242	0	2.08867	0.00924976	0
cg08973646	X	153744488	R	FAM3A	1stExon	2.09483	0.0123805	0	2.07406	0.0126821	0
cg08980509	X	147582041	F	AFF2	TSS200	2.11125	0.0107487	0	2.08823	0.0101653	0
cg08981669	7	51456733	R			1.80993	0.0260036	0	1.78735	0.026657	0
cg08983668	X	18371906	R	SCML2	5'UTR	2.08085	0.0135631	0	2.04412	0.0133859	0
cg08991015	X	134049419	F	MOSPD1	TSS200	2.07787	0.0115927	0	2.05412	0.0116614	0
cg08994891	X	118987153	F	UPF3B	TSS200	1.68014	0.0288043	0	1.69725	0.0302229	0
cg08998531	X	52005068	R			2.06581	0.0118933	0	2.05316	0.0117603	0
cg08998989	X	17755531	R	SCML1	TSS200	2.05749	0.0155259	0	2.03565	0.0166202	0
cg08999332	X	102192192	R	RAB40AL	TSS200	-1.61369	0.0287225	0	-1.66462	0.029017	0
cg09006810	X	70752659	R	OGT	TSS1500	2.0129	0.0199347	0	1.98708	0.0194293	0
cg09013091	X	56589946	R	UBQLN2	TSS200	1.86812	0.0252442	0	1.81034	0.0264453	0
cg09016243	X	120181455	R	GLUD2	TSS200	2.06781	0.0138485	0	2.04315	0.0143337	0
cg09018810	X	148586931	R	IDS	TSS200	2.09163	0.0109183	0	2.07472	0.0114803	0
cg09024810	X	130217041	R	FLJ30058	Body	1.67539	0.0294175	0	1.64081	0.0302205	0
cg09026179	X	150864703	R			1.96156	0.0211461	0	1.8987	0.0224131	0
cg09031836	X	139583634	R			1.97387	0.018301	0	1.94812	0.0186498	0
cg09034929	X	70288225	F	SNX12	1stExon	2.06158	0.0152879	0	2.04937	0.0157782	0
cg09038535	X	54209715	R	FAM120C	TSS200	1.97218	0.0194299	0	1.97308	0.0206107	0
cg09045008	X	54043133	R	PHF8	Body	-1.60866	0.033305	0	-1.61219	0.0342489	0
cg09049334	X	24380401	F	FAM48B1	TSS1500	-1.77883	0.025497	0	-1.76629	0.0267625	0
cg09054333	X	142723768	F	SLITRK4	TSS1500	1.80314	0.0222235	0	1.75369	0.0220262	0
cg09055253	X	153990874	F	DKC1	TSS200	2.09268	0.011558	0	2.05687	0.0118474	0
cg09056691	X	154033836	F	MPP1	TSS200	2.09201	0.0125491	0	2.07361	0.0122466	0
cg09058241	X	134232821	F	NCRNA00087	TSS200	1.95584	0.0203514	0	1.94799	0.0201203	0
cg09060772	X	68723761	R	FAM155B	TSS1500	2.10684	0.0112034	0	2.08895	0.0114949	0
cg09061583	X	23761412	R	ACOT9	TSS200	2.03899	0.0172294	0	2.02373	0.0179225	0
cg09067967	4	39529342	R	UGDH	TSS200	1.31947	0.0336729	0	1.27979	0.0340916	0
cg09068301	X	128812242	R			2.10493	0.00961357	0	2.08768	0.00888767	0
cg09070095	X	51240021	F	NUDT11	TSS1500	2.05602	0.0141275	0	2.02805	0.0148099	0
cg09070199	X	62570990	R	SPIN4	5'UTR	2.08416	0.0148744	0	2.03014	0.0154981	0
cg09072865	X	106243506	F	MORC4	TSS200	2.12561	0.0109829	0	2.09623	0.0112381	0
cg09074544	X	129307515	R	RAB33A	Body	1.82049	0.0274177	0	1.8164	0.0278357	0
cg09076540	X	139590116	F			1.54575	0.0302479	0	1.53353	0.0305981	0
cg09080960	X	118708361	F	UBE2A	TSS200	1.93235	0.0193988	0	1.91123	0.0208456	0
cg09084933	X	57148116	F	SPIN2B	TSS200	2.0717	0.0150916	0	2.03872	0.0153773	0
cg09086179	X	80376748	F	HMGN5	Body	2.00958	0.0196992	0	1.95206	0.0198051	0
cg09091181	X	108976749	F	ACSL4	TSS200	2.10355	0.0113457	0	2.07018	0.0118198	0
cg09092713	X	119133965	R			2.01839	0.0165264	0	1.9859	0.0175264	0
cg09100792	X	40062004	R			2.06637	0.0113404	0	2.03799	0.0120884	0
cg09106468	X	102000610	R	BHLHB9	5'UTR	-1.49398	0.0321239	0	-1.50701	0.0327063	0
cg09109599	X	68048454	R	EFNB1	TSS1500	1.96832	0.0189747	0	1.93485	0.019753	0
cg09112156	X	140271259	R	LDOC1	1stExon	1.8676	0.0210013	0	1.8556	0.0203037	0
cg09119244	X	53111239	R	TSPYL2	TSS1500	1.86781	0.0230712	0	1.85551	0.023588	0
cg09119688	X	119133700	F			1.96794	0.0180403	0	1.92676	0.0186595	0
cg09121987	X	99664292	R	PCDH19	1stExon	2.02873	0.0171465	0	1.96274	0.01715	0
cg09122412	X	107683435	R	COL4A5	1stExon	1.85514	0.0247752	0	1.78841	0.0260026	0
cg09134165	X	47004911	R	RBM10	5'UTR	2.07933	0.0147087	0	2.06159	0.0148221	0
cg09144786	X	117479692	R	WDR44	TSS1500	2.10156	0.0147119	0	2.06447	0.0156172	0
cg09146364	X	68724602	R	FAM155B	TSS1500	2.10393	0.0124046	0	2.08004	0.012121	0
cg09158774	X	30326496	R	NR0B1	1stExon	2.0298	0.016344	0	1.98328	0.0163124	0
cg09163457	X	152909014	R	DUSP9	5'UTR	2.04272	0.0171951	0	2.03533	0.0174588	0
cg09167861	X	135251741	F	FHL1	Body	1.71076	0.0204575	0	1.68827	0.0219337	0
cg09168980	X	24380413	R	FAM48B1	TSS1500	-1.39815	0.0348679	0	-1.40746	0.0358316	0
cg09176853	X	70316045	F	FOXO4	1stExon	2.05876	0.0131619	0	2.04301	0.0131807	0
cg09177473	X	103264980	R	MIR1256	Body	-1.41043	0.0286528	0	-1.39134	0.0291111	0
cg09182733	X	39866161	F			-1.64259	0.0275947	0	-1.69274	0.0276844	0
cg09185350	X	50556361	F	SHROOM4	Body	2.07497	0.0161443	0	2.04223	0.0164632	0
cg09186478	X	119385725	F	ZBTB33	5'UTR	2.09529	0.0137352	0	2.07406	0.0138507	0
cg09192059	X	31285032	R	DMD	Body	1.97403	0.0194137	0	1.96598	0.0207882	0
cg09192294	X	64732622	F	LAS1L	3'UTR	-2.0807	0.0118723	0	-2.04199	0.0131657	0
cg09192327	X	153029556	F	PLXNB3	TSS200	1.71094	0.0277201	0	1.68158	0.029297	0
cg09195491	X	56258900	F	KLF8	5'UTR	1.98781	0.019612	0	1.96963	0.0199961	0
cg09196081	X	82762347	F	POU3F4	TSS1500	1.8353	0.0219439	0	1.83443	0.0223751	0
cg09197234	X	75392509	R	CXorf26	TSS1500	2.07565	0.0137792	0	2.04613	0.0148534	0
cg09202373	X	153640674	F	DNASE1L1	TSS1500	2.11453	0.0105208	0	2.08418	0.0112803	0
cg09207137	X	21958629	R	SMS	TSS1500	2.08233	0.00983461	0	2.05855	0.0103767	0
cg09208571	X	54834954	R	MAGED2	5'UTR	1.92985	0.0210103	0	1.91762	0.0220158	0
cg09209584	X	135291355	F	FHL1	Body	-1.47369	0.0340295	0	-1.45375	0.0357433	0
cg09210933	X	73641881	F	SLC16A2	1stExon	2.07466	0.013455	0	2.02535	0.0144623	0
cg09227616	X	49056886	F	SYP	TSS1500	2.09816	0.0105375	0	2.07215	0.0104867	0
cg09229960	X	153607856	F	EMD	1stExon	2.07672	0.0137964	0	2.0492	0.0142105	0
cg09231482	X	154493497	F	RAB39B	1stExon	2.10677	0.0107456	0	2.08285	0.0111365	0
cg09234578	X	17394642	R	NHS	Body	2.04121	0.0171113	0	2.0202	0.0176087	0
cg09238868	X	20286779	R			-1.58772	0.0292445	0	-1.55487	0.0307249	0
cg09250703	X	15511751	F	PIR	TSS1500	1.79405	0.0243042	0	1.81209	0.0238256	0
cg09252204	X	21392644	F	CNKSR2	1stExon	2.01412	0.0166669	0	1.98779	0.0171414	0
cg09253663	X	128788913	F	APLN	5'UTR	2.09986	0.0102836	0	2.06366	0.0102499	0
cg09261015	X	103499647	R	ESX1	TSS200	1.90741	0.0212649	0	1.90173	0.0217846	0
cg09271603	X	24482885	F	PDK3	TSS1500	1.94256	0.0211871	0	1.93791	0.0218962	0
cg09275137	X	153238579	F	TMEM187	5'UTR	1.8016	0.0252109	0	1.7987	0.0265077	0
cg09277772	X	66764422	R	AR	1stExon	2.04744	0.0147522	0	2.02394	0.0150123	0
cg09278708	X	101905837	F	GPRASP1	TSS1500	1.67762	0.0280585	0	1.64018	0.0279097	0
cg09284266	X	105969630	F	RNF128	TSS1500	1.90537	0.0233892	0	1.88733	0.0232101	0
cg09284509	X	101315666	R			-1.58505	0.0289575	0	-1.49411	0.0300869	0
cg09285672	X	48980142	F	GPKOW	TSS200	2.1156	0.0111633	0	2.08652	0.0112341	0
cg09286880	X	148556545	F			-1.51559	0.0334415	0	-1.42881	0.0329296	0
cg09287459	X	39548787	R			1.89579	0.0207471	0	1.87799	0.0217971	0
cg09300348	X	49092146	F	CCDC22	Body	1.88861	0.0217788	0	1.87904	0.0216809	0
cg09302010	X	57021502	F	SPIN3	5'UTR	1.52535	0.0281492	0	1.49168	0.028553	0
cg09307104	X	69665233	F	DLG3	1stExon	2.09339	0.0137284	0	2.04759	0.0132498	0
cg09307237	X	71549845	R	HDAC8	3'UTR	-1.69617	0.0303423	0	-1.60322	0.0328993	0
cg09309899	X	148586967	R	IDS	TSS200	2.08758	0.0110289	0	2.08238	0.0116558	0
cg09310980	X	152740503	F			2.09009	0.0116381	0	2.05761	0.0112717	0
cg09319393	X	30906902	R	MAP3K7IP3	5'UTR	2.066	0.0116935	0	2.05041	0.0116568	0
cg09326448	X	54666075	R			2.10381	0.0108215	0	2.08242	0.0108129	0
cg09336260	X	41548244	F	GPR34	1stExon	1.90399	0.0198125	0	1.90091	0.0204129	0
cg09340741	X	46432858	R	CHST7	TSS1500	2.01806	0.0192271	0	2.03135	0.0188484	0
cg09342610	X	135333415	F	MAP7D3	Body	2.09396	0.0136787	0	2.07898	0.0131136	0
cg09347151	X	134555540	R	NCRNA00086	TSS1500	2.06558	0.0139752	0	2.04304	0.0138781	0
cg09354738	X	73513143	R	NCRNA00182	Body	2.07071	0.0147903	0	2.04132	0.0145727	0
cg09357232	X	43741814	F	MAOB	TSS200	1.5569	0.0337319	0	1.50836	0.0346191	0
cg09364317	X	152710813	F	TREX2	Body	-1.71291	0.0277016	0	-1.67103	0.0288587	0
cg09368074	X	124339119	F			2.04395	0.0143439	0	2.0243	0.0149117	0
cg09370051	X	131622892	F	MBNL3	5'UTR	2.00738	0.0159622	0	1.98788	0.0162811	0
cg09370183	X	129088594	F			-1.59426	0.0298671	0	-1.59827	0.0295917	0
cg09385630	X	37209324	F	PRRG1	5'UTR	2.01247	0.017274	0	1.9831	0.0182893	0
cg09404617	7	134232463	F			1.50711	0.0314677	0	1.39772	0.0338639	0
cg09406238	X	63615383	F	MTMR8	TSS200	1.77628	0.0240917	0	1.7864	0.0246385	0
cg09407693	X	106871408	R	PRPS1	TSS1500	1.91011	0.023548	0	1.90981	0.0238791	0
cg09407917	X	130192151	R	FLJ30058	TSS200	1.92738	0.0194212	0	1.89981	0.0206075	0
cg09411587	X	153990928	R	DKC1	TSS200	2.12346	0.00987142	0	2.11428	0.00965842	0
cg09413198	X	129404290	R	ZNF280C	TSS1500	-1.62852	0.0319122	0	-1.57611	0.0328638	0
cg09418035	X	50213528	R	DGKK	1stExon	1.95214	0.02172	0	1.92989	0.0206954	0
cg09418475	X	153718920	F	SLC10A3	5'UTR	2.12849	0.0100966	0	2.10838	0.0104268	0
cg09418623	X	66765795	F	AR	1stExon	2.02612	0.0153521	0	2.0027	0.015745	0
cg09433669	X	37065901	F			-1.36507	0.0306968	0	-1.32751	0.0314117	0
cg09434493	X	48693651	R	PCSK1N	Body	2.07162	0.0131495	0	2.05039	0.0129341	0
cg09438085	X	52087706	R			-1.62228	0.0247561	0	-1.57184	0.0259139	0
cg09440563	X	153770045	F	IKBKG	TSS1500	1.29256	0.0223375	0	1.24473	0.0221727	0
cg09443457	X	37004582	F			2.05455	0.0145437	0	2.01419	0.0152248	0
cg09445383	X	99891894	R	TSPAN6	TSS200	2.01954	0.0197405	0	1.97126	0.0204021	0
cg09455225	X	133684399	F			1.92019	0.0229448	0	1.88117	0.0241948	0
cg09475041	X	138612736	R	F9	TSS200	-1.40845	0.0237452	0	-1.3494	0.0250123	0
cg09483847	X	21960827	F	SMS	Body	-1.86965	0.0227424	0	-1.82528	0.023987	0
cg09500531	X	75648884	F	MAGEE1	1stExon	1.92294	0.0214994	0	1.90576	0.0227885	0
cg09510036	X	69396399	F	DGAT2L6	TSS1500	-1.46968	0.0319049	0	-1.29138	0.033036	0
cg09513416	6	71319075	R			-1.58314	0.0260285	0	-1.57023	0.0266808	0
cg09513996	X	48685182	F			1.61082	0.0327414	0	1.59028	0.0332535	0
cg09514431	X	135067539	R	SLC9A6	TSS200	2.10407	0.0123139	0	2.08008	0.0123732	0
cg09515442	X	48689942	F	PCSK1N	Body	1.96005	0.0233622	0	1.90185	0.0248285	0
cg09517019	X	135863323	R	ARHGEF6	5'UTR	1.98726	0.0199701	0	1.95999	0.0211828	0
cg09520212	X	153285622	F	IRAK1	TSS1500	2.11806	0.0137146	0	2.07767	0.0144144	0
cg09520583	X	51076119	R	NUDT10	Body	2.06494	0.0153087	0	2.02769	0.0164232	0
cg09521623	X	13835295	R	GPM6B	1stExon	-1.96397	0.0189165	0	-1.98387	0.0171714	0
cg09523186	X	80064924	F	BRWD3	Body	2.11032	0.0109158	0	2.08268	0.0104431	0
cg09525227	X	103500030	F	ESX1	TSS1500	2.0804	0.0138575	0	2.05383	0.0147468	0
cg09526164	X	154254823	R	FUNDC2	TSS1500	2.00861	0.0172259	0	1.97324	0.0182361	0
cg09536390	X	152760191	R	BGN	TSS200	-1.5794	0.0319866	0	-1.64549	0.0318305	0
cg09536652	X	119514843	F	ATP1B4	3'UTR	1.95732	0.0224539	0	1.92919	0.0233788	0
cg09553014	X	83757168	F	HDX	5'UTR	1.99685	0.0181905	0	1.94241	0.0188449	0
cg09559792	X	153627273	F	RPL10	Body	1.90003	0.0218233	0	1.8329	0.0236482	0
cg09562455	X	30327490	F	NR0B1	5'UTR	1.80861	0.0239345	0	1.76939	0.0250699	0
cg09569581	X	70444178	R	GJB1	Body	-1.49886	0.0311022	0	-1.47696	0.0324409	0
cg09581098	X	118827110	F	2006-09-01	5'UTR	2.01374	0.0178229	0	1.99898	0.0185913	0
cg09597400	X	149530886	F			2.09435	0.0111256	0	2.07022	0.0117145	0
cg09598844	X	102941788	F	MORF4L2	TSS200	2.02496	0.0155949	0	2.01394	0.015826	0
cg09599027	X	43745111	F			-1.57192	0.0327577	0	-1.58615	0.0309447	0
cg09610569	X	144899592	R	SLITRK2	5'UTR	1.85521	0.0213337	0	1.81516	0.021721	0
cg09610589	X	149106647	F	LOC100272228	TSS200	2.03888	0.0129209	0	2.01019	0.0128906	0
cg09614279	X	84189578	R	UBE2DNL	Body	-1.6478	0.0300211	0	-1.55854	0.0312237	0
cg09619693	X	150251129	F			1.94275	0.0188825	0	1.92775	0.0200124	0
cg09624684	X	152599453	F	ZNF275	TSS200	2.05837	0.0154661	0	2.03327	0.0154012	0
cg09628099	X	47863193	R	ZNF182	5'UTR	2.10819	0.0128591	0	2.09249	0.0130885	0
cg09641151	X	153693918	R	PLXNA3	Body	-1.79783	0.0230105	0	-1.74351	0.0248671	0
cg09655497	X	109246283	R	TMEM164	TSS200	1.95719	0.0216897	0	1.93947	0.0219724	0
cg09655957	X	15403752	F	PIR	Body	-1.39221	0.0302447	0	-1.35225	0.0306368	0
cg09656426	X	138277085	F	FGF13	5'UTR	2.06414	0.0164383	0	2.00058	0.0171519	0
cg09662907	X	119764367	R	C1GALT1C1	TSS1500	2.11707	0.0120283	0	2.08128	0.0119687	0
cg09665904	X	113816090	R			1.32319	0.0333424	0	1.36483	0.0345068	0
cg09666011	X	56590113	F	UBQLN2	1stExon	2.11726	0.0111833	0	2.09665	0.0112416	0
cg09673206	X	130037332	F	ENOX2	TSS200	2.092	0.0126738	0	2.07744	0.0129009	0
cg09687738	X	113818934	R	HTR2C	5'UTR	1.44723	0.0298989	0	1.42413	0.0303388	0
cg09703824	X	107976020	R	IRS4	1stExon	1.91952	0.0239089	0	1.8433	0.0249726	0
cg09719466	X	41334987	R			-1.88545	0.0241659	0	-1.89299	0.0244136	0
cg09720420	X	142722174	R	SLITRK4	5'UTR	1.99835	0.0157066	0	1.96082	0.0159987	0
cg09720515	X	71792701	R	HDAC8	5'UTR	2.08971	0.0109799	0	2.068	0.0102408	0
cg09724624	X	107019195	F	TSC22D3	TSS200	2.11245	0.0106235	0	2.085	0.0102748	0
cg09725439	X	23801440	R	SAT1	Body	2.08131	0.0118489	0	2.06093	0.0117648	0
cg09725915	2	70369583	F			1.56853	0.0306071	0	1.53874	0.0321449	0
cg09735782	X	72782845	R	LOC139201	Body	2.11848	0.0102229	0	2.09711	0.010587	0
cg09738064	X	152141622	F	ZNF185	3'UTR	-1.74284	0.0263276	0	-1.66033	0.0271186	0
cg09738386	X	100645872	F	RPL36A	TSS200	2.10707	0.00995624	0	2.09053	0.00996278	0
cg09740875	X	124332875	F			-1.37023	0.0349068	0	-1.40026	0.0352642	0
cg09743261	X	71458871	R	ERCC6L	TSS200	1.964	0.0201393	0	1.92134	0.021958	0
cg09743287	X	101380601	R	TCEAL2	TSS200	2.02746	0.0176145	0	2.01943	0.0183871	0
cg09760728	X	133118344	R	GPC3	Body	1.68722	0.0286671	0	1.67476	0.0289311	0
cg09761980	X	47050044	F	UBA1	TSS200	1.90052	0.023909	0	1.82201	0.0265311	0
cg09764075	X	69641858	F	GDPD2	TSS1500	-1.75717	0.0275571	0	-1.71574	0.0286287	0
cg09773839	X	149106454	F	LOC100272228	TSS1500	2.13027	0.0118022	0	2.10566	0.0120263	0
cg09778422	X	64887118	F	MSN	TSS1500	1.97125	0.0158605	0	1.97403	0.0150694	0
cg09781635	X	100872594	R	ARMCX6	5'UTR	2.10515	0.0105447	0	2.0785	0.0102942	0
cg09781791	X	102190772	F	RAB40AL	TSS1500	-1.5847	0.0319378	0	-1.57506	0.0323048	0
cg09786233	X	62571228	F	SPIN4	TSS200	2.05852	0.0124735	0	2.0641	0.0123907	0
cg09789426	X	102000698	F	BHLHB9	5'UTR	1.71656	0.0242284	0	1.73042	0.0256028	0
cg09790289	X	77359560	R	PGK1	TSS200	2.10545	0.0109865	0	2.09669	0.0105656	0
cg09791535	X	132435532	R	GPC4	3'UTR	-1.71969	0.0217182	0	-1.65113	0.0220266	0
cg09792758	X	107683340	R	COL4A5	5'UTR	1.58657	0.0326707	0	1.51549	0.0335839	0
cg09793609	X	119445399	R	FAM70A	TSS200	1.9351	0.0173155	0	1.90259	0.0177197	0
cg09793827	X	129091702	R			2.02903	0.0180032	0	2.00463	0.0183506	0
cg09796544	X	152913595	F	DUSP9	Body	2.02479	0.0155889	0	2.01002	0.0152493	0
cg09799350	X	18372126	F	SCML2	5'UTR	2.05825	0.0124652	0	2.054	0.0121412	0
cg09800105	X	39470375	R			-1.5375	0.0297594	0	-1.54792	0.0296435	0
cg09810818	X	109683490	F	AMMECR1	TSS200	-1.57497	0.0260604	0	-1.47333	0.0289782	0
cg09810925	X	40035331	R	BCOR	5'UTR	2.01536	0.0181367	0	2.00179	0.0187817	0
cg09813276	X	100805521	F	ARMCX1	1stExon	1.94692	0.0172324	0	1.94116	0.0177248	0
cg09815545	X	62781074	R	LOC92249	TSS1500	2.00566	0.0179994	0	1.98615	0.0178064	0
cg09815793	X	82763239	F	POU3F4	TSS200	1.96977	0.0187627	0	1.93552	0.0194319	0
cg09820479	X	128810342	R			-1.93057	0.0211829	0	-1.85423	0.022674	0
cg09821007	X	68348763	F			1.61933	0.0260816	0	1.58776	0.0277699	0
cg09823452	X	2850633	F			1.96448	0.0174884	0	1.92364	0.0189332	0
cg09824104	X	101854309	F	ARMCX5	5'UTR	2.06352	0.0159778	0	2.06457	0.015129	0
cg09834142	X	64255215	F			2.05011	0.0137251	0	2.04258	0.0140228	0
cg09850561	X	38420581	F	TSPAN7	TSS200	2.06568	0.0130179	0	2.04151	0.0131215	0
cg09863225	X	48335010	R	FTSJ1	5'UTR	1.83148	0.0242535	0	1.84219	0.0240651	0
cg09867302	X	68048137	F	EFNB1	TSS1500	2.08865	0.0138666	0	2.06356	0.0138641	0
cg09868337	X	153686720	R	PLXNA3	5'UTR	2.13547	0.0115168	0	2.09364	0.0117782	0
cg09875833	X	39864897	R			1.86906	0.0224046	0	1.80627	0.0240201	0
cg09890269	X	51239014	F	NUDT11	1stExon	2.08512	0.0141749	0	2.05341	0.0147258	0
cg09895223	X	110039197	F	CHRDL1	5'UTR	1.92684	0.0211452	0	1.88953	0.0221941	0
cg09909221	X	48755522	R	PQBP1	TSS1500	1.9157	0.0205234	0	1.88393	0.0211106	0
cg09909750	X	19003035	F	PHKA2	TSS1500	2.09722	0.0114269	0	2.07844	0.0113024	0
cg09912589	X	112067795	F	AMOT	5'UTR	-1.68202	0.0281784	0	-1.67685	0.0295796	0
cg09912841	X	47863665	R	SPACA5	TSS200	2.0738	0.0157777	0	2.05548	0.0150981	0
cg09920632	X	54070741	F	PHF8	TSS200	2.0849	0.012434	0	2.05832	0.0123317	0
cg09923855	X	135579466	R	HTATSF1	1stExon	2.101	0.0111479	0	2.08692	0.0114257	0
cg09935073	X	110187555	R	PAK3	5'UTR	1.80956	0.0204678	0	1.69953	0.022012	0
cg09946139	X	17754979	F	SCML1	TSS1500	1.93315	0.0230672	0	1.87875	0.0247079	0
cg09950034	X	122994069	R	XIAP	5'UTR	2.10706	0.0131967	0	2.0754	0.0136168	0
cg09963125	X	39676511	F			-1.87879	0.0199449	0	-1.89332	0.0202063	0
cg09965404	X	46404957	R	ZNF674	TSS200	2.10454	0.0127981	0	2.09084	0.0125195	0
cg09966745	X	71934213	F	PHKA1	TSS200	2.1228	0.00997343	0	2.10362	0.00979044	0
cg09968133	X	154117632	R	F8	Body	-1.91492	0.0224185	0	-1.84914	0.0239084	0
cg09971892	X	51142212	F			-1.93742	0.0177267	0	-1.92205	0.0179722	0
cg09975171	X	154842841	R	TMLHE	TSS1500	1.85257	0.0223812	0	1.82033	0.0227744	0
cg09978401	X	12809216	R	PRPS2	TSS1500	2.10806	0.0107945	0	2.07129	0.0108439	0
cg09981999	X	53120031	R			-1.72625	0.0279196	0	-1.71763	0.0288151	0
cg09985072	X	48814942	R	OTUD5	5'UTR	2.05653	0.0148601	0	2.03823	0.0154952	0
cg09989237	X	152736955	R	HAUS7	TSS1500	-1.75513	0.0289354	0	-1.66645	0.0311924	0
cg09990556	X	84498989	F	ZNF711	TSS200	1.92167	0.0185502	0	1.91277	0.0193645	0
cg09990582	X	102941884	R	MORF4L2	TSS200	2.07054	0.0142097	0	2.05307	0.0145389	0
cg09991056	X	107682966	F	COL4A5	TSS200	1.99779	0.0185029	0	1.95935	0.0189861	0
cg09996779	X	133594039	F	HPRT1	TSS200	2.11667	0.0111168	0	2.09392	0.010907	0
cg09998474	X	30907439	F	MAP3K7IP3	1stExon	2.04784	0.0170197	0	2.03404	0.0166115	0
cg10001778	X	134166175	F	FAM127A	TSS200	2.05597	0.0145159	0	2.03143	0.0149716	0
cg10001949	X	134186517	R	FAM127B	TSS1500	1.88706	0.0221975	0	1.89572	0.021862	0
cg10008347	X	39958040	R	BCOR	TSS1500	1.99542	0.0206257	0	1.96439	0.0217513	0
cg10009003	X	56589792	R	UBQLN2	TSS1500	1.85585	0.0256657	0	1.84918	0.0264111	0
cg10009830	X	20134904	R	MAP7D2	TSS200	1.78341	0.0258697	0	1.75705	0.0265621	0
cg10014219	X	70447775	R	BCYRN1	Body	-1.74359	0.0254068	0	-1.71101	0.0285812	0
cg10016783	X	144898901	R	SLITRK2	TSS1500	2.04284	0.0155492	0	2.01603	0.0160097	0
cg10018458	X	53461681	F	HSD17B10	TSS1500	1.79302	0.0270864	0	1.78816	0.0273308	0
cg10026671	X	153979491	F	GAB3	TSS200	2.05592	0.0143311	0	2.02668	0.0145835	0
cg10028049	X	112067706	R	AMOT	5'UTR	-1.72647	0.0258237	0	-1.65443	0.0272798	0
cg10030436	X	48755633	F	PQBP1	5'UTR	2.11435	0.00912061	0	2.09661	0.00899778	0
cg10039267	X	39960821	F	BCOR	5'UTR	-1.99701	0.0167386	0	-1.96869	0.0176813	0
cg10047502	X	117479900	F	WDR44	TSS200	2.04568	0.0151946	0	2.02024	0.0146371	0
cg10052922	X	138276904	F	FGF13	5'UTR	1.95075	0.0221342	0	1.89138	0.022482	0
cg10055097	X	49020084	R	MAGIX	Body	2.09909	0.0118421	0	2.06425	0.0114001	0
cg10055173	X	49028100	R	PLP2	TSS200	2.05006	0.0139448	0	2.04487	0.0135144	0
cg10058095	X	125301098	F	DCAF12L2	TSS1500	-1.64822	0.0320231	0	-1.53848	0.0337734	0
cg10061736	X	133756545	F	PLAC1	5'UTR	1.89366	0.0230266	0	1.84933	0.0240753	0
cg10064814	X	149101909	R	CXorf40B	Body	-1.89956	0.0222774	0	-1.88713	0.023573	0
cg10070668	X	18693585	R			2.09246	0.0125514	0	2.08074	0.0128307	0
cg10070741	X	153056291	R	IDH3G	Body	-1.43552	0.03436	0	-1.44409	0.0362759	0
cg10072574	X	154033934	R	MPP1	TSS200	2.05786	0.014452	0	2.03533	0.0143621	0
cg10076009	X	128656725	R	SMARCA1	Body	2.01465	0.0194733	0	1.98672	0.0196493	0
cg10078687	X	74144469	F	KIAA2022	5'UTR	2.00352	0.0180006	0	1.97179	0.0184657	0
cg10082114	X	77041194	F	ATRX	Body	1.94225	0.0215381	0	1.97609	0.0215088	0
cg10084932	X	134571153	F			-1.38626	0.0323909	0	-1.31663	0.0334461	0
cg10088372	X	133507354	F	PHF6	1stExon	2.09855	0.0114563	0	2.08062	0.0114095	0
cg10090585	X	130037302	R	ENOX2	TSS200	2.01211	0.0192725	0	1.99683	0.0188173	0
cg10094509	X	72783579	F	LOC139201	TSS1500	1.86932	0.0259733	0	1.75883	0.0291214	0
cg10101479	X	48931790	R	PRAF2	TSS200	2.09913	0.0109307	0	2.07514	0.0110933	0
cg10102167	X	118370063	R	PGRMC1	TSS200	2.064	0.0136658	0	2.02636	0.0137967	0
cg10105844	X	110339372	R	PAK3	5'UTR	2.07721	0.014279	0	2.04359	0.0150634	0
cg10127415	X	26210523	R	MAGEB6	TSS200	-1.58462	0.0304515	0	-1.51554	0.0310414	0
cg10127939	X	103811930	R	IL1RAPL2	5'UTR	1.93873	0.018774	0	1.88349	0.0192623	0
cg10142252	X	130192035	R	FLJ30058	TSS200	1.62091	0.0330392	0	1.53381	0.0353355	0
cg10143752	X	68382925	R	PJA1	Body	-1.60693	0.0310898	0	-1.57237	0.0337334	0
cg10155960	X	153237117	R	TMEM187	TSS1500	2.03333	0.0153505	0	2.00305	0.0161084	0
cg10159238	X	69657408	R			-1.68975	0.0243532	0	-1.65436	0.024643	0
cg10164191	X	66763521	F	AR	TSS1500	-1.74601	0.0277552	0	-1.72479	0.0284997	0
cg10170893	X	47931142	F	ZNF630	TSS1500	2.01987	0.0173902	0	2.00479	0.0181065	0
cg10174816	X	134478126	F	ZNF449	TSS1500	2.12286	0.0105093	0	2.09284	0.0104732	0
cg10191387	X	122318517	R	GRIA3	Body	2.05139	0.0141085	0	1.98143	0.0155771	0
cg10191725	X	25034625	F	ARX	TSS1500	1.86206	0.0225525	0	1.80172	0.0225747	0
cg10194937	X	42638108	R	PPP1R2P9	TSS1500	-1.67617	0.0308661	0	-1.67729	0.0322058	0
cg10196665	X	13671523	R	TCEANC	5'UTR	1.96353	0.0212736	0	1.92127	0.0221862	0
cg10197734	X	15692787	F	CA5BP	TSS1500	1.83193	0.0251067	0	1.75838	0.0272971	0
cg10201390	X	37706936	R	DYNLT3	TSS200	2.08945	0.0105402	0	2.06828	0.00975169	0
cg10207070	X	47005131	F	RBM10	5'UTR	2.08386	0.0117203	0	2.07524	0.0109771	0
cg10207530	X	124338173	F			2.07612	0.0139203	0	2.03372	0.0142041	0
cg10208578	X	48764871	R	SLC35A2	Body	-1.74781	0.0271042	0	-1.72361	0.0284603	0
cg10208654	X	135230613	F	FHL1	Body	1.79042	0.0232031	0	1.75059	0.0236488	0
cg10212199	X	101966585	F	GPRASP2	TSS1500	-1.57892	0.0312511	0	-1.57214	0.0324948	0
cg10237576	X	48455705	R	WDR13	TSS200	1.80727	0.0251558	0	1.8002	0.0257713	0
cg10246296	X	10124977	R	CLCN4	TSS200	1.40528	0.0338224	0	1.40494	0.0355596	0
cg10256662	X	133594827	F	HPRT1	Body	2.12381	0.0133632	0	2.09855	0.0140003	0
cg10259191	X	8700842	F	KAL1	TSS1500	-1.85097	0.0244383	0	-1.76144	0.0258835	0
cg10265387	X	20009123	F	LOC729609	TSS1500	1.67881	0.0299438	0	1.699	0.0302615	0
cg10273882	X	39472958	R			2.08767	0.0128474	0	2.04433	0.013245	0
cg10274682	19	6496041	R	TUBB4	Body	-1.45095	0.0319137	0	-1.42843	0.0329439	0
cg10274815	X	68048015	R	EFNB1	TSS1500	2.02046	0.0156132	0	1.98871	0.016113	0
cg10275056	X	153029223	R	PLXNB3	TSS1500	-1.60485	0.0265805	0	-1.52966	0.0277728	0
cg10276171	X	154059139	R	LOC100132963	5'UTR	-1.57079	0.0324868	0	-1.59139	0.0326574	0
cg10277365	X	49022793	F	MAGIX	3'UTR	2.11597	0.0112774	0	2.09898	0.0107363	0
cg10286673	X	107069680	R	MID2	Body	2.1045	0.0111184	0	2.08772	0.0114082	0
cg10288106	X	71526903	R	CITED1	TSS1500	1.45912	0.0324388	0	1.41877	0.0348604	0
cg10288278	X	142721811	F	SLITRK4	5'UTR	1.583	0.0286157	0	1.51939	0.0295632	0
cg10291990	X	30327615	R	NR0B1	TSS200	1.85108	0.0211953	0	1.82375	0.0220737	0
cg10293293	X	23761105	F	ACOT9	Body	2.0266	0.0172647	0	2.00913	0.0176558	0
cg10293967	X	107978553	R	IRS4	1stExon	1.58931	0.0321997	0	1.52988	0.0304544	0
cg10297211	X	70474613	R	ZMYM3	TSS1500	2.0071	0.0185109	0	1.99729	0.0188032	0
cg10300301	X	47660487	R			-1.72455	0.0226709	0	-1.67334	0.02454	0
cg10305945	X	118602187	R	SLC25A5	TSS200	2.10162	0.0110725	0	2.0745	0.0109803	0
cg10308137	X	23801074	F	SAT1	TSS200	1.71203	0.0281573	0	1.66921	0.0297946	0
cg10310824	X	23801995	R	SAT1	Body	2.0984	0.0114074	0	2.06535	0.0114307	0
cg10315562	X	149533878	F			2.10683	0.00965584	0	2.08424	0.0093439	0
cg10318351	X	54556330	F	GNL3L	TSS1500	2.09424	0.0122168	0	2.08277	0.0118275	0
cg10320061	X	153094967	R	PDZD4	Body	2.03903	0.0151607	0	1.98657	0.016285	0
cg10321928	X	100604176	F	TIMM8A	TSS1500	2.05255	0.0168795	0	2.0376	0.0175532	0
cg10341310	8	66582206	F	MTFR1	Body	-1.68799	0.0265497	0	-1.69972	0.0269726	0
cg10347293	X	40440170	R	ATP6AP2	TSS200	2.09872	0.0130138	0	2.06679	0.0132511	0
cg10347326	X	133684177	F			2.06693	0.0126136	0	2.04177	0.0124177	0
cg10356429	X	64627572	R			1.82438	0.0218815	0	1.8023	0.0225196	0
cg10361547	X	51151797	F			-1.73951	0.0235836	0	-1.66698	0.0242499	0
cg10401803	X	70586179	F	BCYRN1	Body	2.09379	0.0110355	0	2.07486	0.011357	0
cg10403109	X	150565864	F	VMA21	Body	2.1001	0.00992373	0	2.08056	0.00979945	0
cg10407245	X	48595753	R			2.09865	0.0107045	0	2.07256	0.0107056	0
cg10418630	X	132547691	F	GPC4	Body	1.88745	0.0223114	0	1.86565	0.022239	0
cg10421300	X	103087077	R	RAB9B	1stExon	2.09375	0.0118736	0	2.07834	0.0119019	0
cg10421691	X	45241425	F			-1.74869	0.0269475	0	-1.74825	0.0283612	0
cg10423328	X	84364131	F	SATL1	TSS200	-1.55002	0.0266843	0	-1.51586	0.0279585	0
cg10425032	X	119694959	R	CUL4B	Body	1.89645	0.025092	0	1.87194	0.02545	0
cg10426500	X	135055672	R	MMGT1	Body	2.1035	0.0100857	0	2.07964	0.0102681	0
cg10428230	X	54526673	F			-1.67633	0.0242708	0	-1.63378	0.0258251	0
cg10432310	X	154255950	R	FUNDC2	Body	1.72689	0.0284131	0	1.73986	0.0290463	0
cg10436191	X	113865353	F	SNORA35	Body	-1.56803	0.0293908	0	-1.53787	0.0302567	0
cg10443532	X	136657084	F			1.8514	0.0221779	0	1.81223	0.0224727	0
cg10446009	X	106871260	R	PRPS1	TSS1500	1.98601	0.0194713	0	1.97207	0.0198183	0
cg10448608	X	144903748	F	SLITRK2	5'UTR	1.83452	0.0245972	0	1.81665	0.0252216	0
cg10451760	X	136649093	R	ZIC3	1stExon	1.80825	0.0229527	0	1.76857	0.0223112	0
cg10455133	X	47420508	F	ARAF	TSS200	2.07043	0.0131448	0	2.06619	0.0125904	0
cg10460864	X	19362102	R	PDHA1	5'UTR	1.972	0.0207763	0	1.94621	0.0212576	0
cg10461324	X	48910725	F			-1.46227	0.0311844	0	-1.39832	0.0325938	0
cg10465607	X	148626178	F	CXorf40A	5'UTR	-1.94829	0.0195314	0	-1.85886	0.022259	0
cg10468737	X	34150405	F	FAM47A	1stExon	-1.71226	0.0304946	0	-1.67437	0.0321657	0
cg10473383	X	84498775	R	ZNF711	TSS1500	1.87069	0.0202422	0	1.84372	0.0212047	0
cg10474871	X	103815487	R	IL1RAPL2	5'UTR	-1.58958	0.025666	0	-1.52413	0.0270884	0
cg10479459	X	13835198	R	GPM6B	1stExon	-1.97628	0.0183578	0	-1.97944	0.0180407	0
cg10479992	X	50652739	R	BMP15	TSS1500	-1.56398	0.0321384	0	-1.57615	0.0330925	0
cg10482495	X	71351314	F	NHSL2	Body	1.91292	0.0191809	0	1.8944	0.019488	0
cg10494806	X	48980610	F	GPKOW	TSS1500	-1.44619	0.0321942	0	-1.48667	0.0347488	0
cg10500026	X	149861761	R	MTMR1	TSS200	2.06868	0.0149847	0	2.05396	0.0150378	0
cg10501443	X	114468791	F	LRCH2	TSS200	1.66659	0.0265097	0	1.60245	0.0282177	0
cg10503697	X	117102168	F	KLHL13	5'UTR	-1.64014	0.0286332	0	-1.54353	0.0305556	0
cg10509982	X	69502031	F	RAB41	TSS200	-1.75173	0.026487	0	-1.71285	0.0274548	0
cg10510586	X	68348597	R			2.0038	0.0171126	0	1.96684	0.0175582	0
cg10511972	X	23351681	F	PTCHD1	TSS1500	1.94462	0.0229588	0	1.90939	0.0236945	0
cg10512285	X	154493754	F	RAB39B	5'UTR	2.06699	0.0147287	0	2.04494	0.015184	0
cg10513418	X	100805297	F	ARMCX1	TSS1500	1.93248	0.0214445	0	1.92158	0.0219528	0
cg10519228	X	153656860	F	ATP6AP1	TSS200	2.07457	0.011963	0	2.03424	0.0124528	0
cg10526888	X	77151237	F	MAGT1	TSS200	1.96887	0.0170289	0	1.94653	0.0174764	0
cg10530128	X	48769550	F	SLC35A2	TSS1500	1.94892	0.0202714	0	1.93919	0.0201187	0
cg10530171	X	99892067	R	TSPAN6	TSS1500	1.53137	0.0336424	0	1.44307	0.035432	0
cg10535814	X	129089420	R			-1.72757	0.0272157	0	-1.65753	0.0273144	0
cg10536534	X	119737767	R	MCTS1	5'UTR	2.10045	0.0118133	0	2.07541	0.0116486	0
cg10538243	X	152910068	F	DUSP9	5'UTR	1.89548	0.0195561	0	1.88955	0.0201104	0
cg10541169	X	99667041	F			2.01645	0.017599	0	1.97598	0.0177381	0
cg10542519	X	49029384	R	PLP2	Body	1.72405	0.0267865	0	1.73073	0.026718	0
cg10543257	X	45710953	F			2.06015	0.0138962	0	2.05921	0.0133447	0
cg10549828	X	23352289	R	PTCHD1	TSS1500	2.03809	0.016039	0	2.0083	0.0163092	0
cg10551631	X	43832862	R	NDP	5'UTR	1.47158	0.0292946	0	1.45523	0.0303376	0
cg10559220	X	129246153	F	ELF4	TSS1500	-1.66685	0.0281308	0	-1.64518	0.0278181	0
cg10560144	X	77359355	R	PGK1	TSS1500	2.07128	0.0123086	0	2.0767	0.0120288	0
cg10575170	X	73513412	R	NCRNA00182	TSS200	2.08187	0.0117862	0	2.06673	0.0118372	0
cg10575236	X	16964741	R	REPS2	TSS200	2.01851	0.0148759	0	1.98869	0.0153885	0
cg10576817	X	134156680	R	FAM127C	TSS200	2.04041	0.0176817	0	1.98435	0.0189306	0
cg10579193	X	136633483	F			1.53578	0.0327493	0	1.57762	0.0350223	0
cg10581449	X	51238781	R	NUDT11	Body	2.03703	0.014244	0	2.00678	0.0143438	0
cg10602162	X	153671800	F	GDI1	3'UTR	1.47857	0.0323926	0	1.49739	0.0352844	0
cg10607675	X	21674415	R	KLHL34	1stExon	1.55295	0.0253514	0	1.53797	0.0262646	0
cg10622126	X	147598391	R	AFF2	Body	-1.38233	0.034751	0	-1.4299	0.0364869	0
cg10631453	15	85113983	R	UBE2QP1	Body	-1.86049	0.0204363	0	-1.82698	0.0219997	0
cg10645377	X	153659893	F	ATP6AP1	Body	1.09285	0.0251605	0	1.18388	0.0261204	0
cg10645578	X	47863501	F	ZNF182	TSS200	2.09928	0.0103435	0	2.07217	0.010264	0
cg10646076	X	77154874	R	COX7B	TSS200	1.85809	0.0231519	0	1.86184	0.0230174	0
cg10646080	X	130191821	F	FLJ30058	TSS1500	1.71934	0.0281605	0	1.63561	0.029461	0
cg10647025	X	145079517	R	MIR892A	TSS1500	-1.4856	0.0309347	0	-1.42549	0.0317649	0
cg10649042	X	128913786	R	SASH3	TSS200	1.99083	0.018693	0	1.98411	0.0190856	0
cg10655551	X	45710949	F			2.05539	0.0155447	0	2.05529	0.0150883	0
cg10670396	X	101906537	R	GPRASP1	5'UTR	2.00518	0.018387	0	1.98946	0.0195277	0
cg10673213	X	106243477	F	MORC4	TSS200	2.00588	0.0185095	0	2.0046	0.0187615	0
cg10674704	X	23353620	R	PTCHD1	Body	2.04926	0.0144635	0	2.01729	0.0147495	0
cg10694252	X	12601729	R	FRMPD4	Body	-1.43122	0.0343418	0	-1.41355	0.0343649	0
cg10700483	X	100181719	R	XKRX	Body	-1.56478	0.0305073	0	-1.4639	0.0304173	0
cg10701490	X	75005131	R	MAGEE2	TSS200	1.73587	0.0279884	0	1.68363	0.0301329	0
cg10706039	X	119134323	R			1.89283	0.0207895	0	1.86662	0.0210663	0
cg10706590	X	71525891	F	CITED1	5'UTR	1.91194	0.023572	0	1.86511	0.0254838	0
cg10709704	X	47518846	F	LOC100133957	Body	2.10022	0.0125296	0	2.08033	0.0125585	0
cg10709771	X	25027268	R	ARX	Body	1.69151	0.0268402	0	1.69036	0.0279555	0
cg10710494	X	49017493	F			-1.59727	0.0304182	0	-1.54778	0.0319513	0
cg10717149	X	129473838	F	SLC25A14	TSS1500	2.12146	0.0111181	0	2.092	0.0111144	0
cg10717754	X	47050154	F	UBA1	TSS200	1.88672	0.0235235	0	1.86613	0.0247438	0
cg10718795	X	139173965	R			1.89107	0.0211075	0	1.88524	0.0216894	0
cg10721440	X	108976619	R	ACSL4	1stExon	2.09955	0.0120441	0	2.07883	0.0116664	0
cg10723245	X	103401991	R	MCART6	TSS1500	2.08023	0.0121026	0	2.0583	0.012457	0
cg10723556	X	49125646	R	PPP1R3F	TSS1500	2.08716	0.00996229	0	2.06371	0.00955877	0
cg10729169	X	69664722	R	DLG3	1stExon	1.99502	0.0184785	0	1.98757	0.0191354	0
cg10739556	7	27192056	R			1.46455	0.0308913	0	1.33902	0.0319179	0
cg10743239	X	130423167	R	IGSF1	5'UTR	1.75206	0.0288686	0	1.72238	0.0299895	0
cg10767295	X	37004512	R			2.04411	0.0153926	0	2.00916	0.0159411	0
cg10783042	X	48660813	R	HDAC6	5'UTR	1.67037	0.029222	0	1.61724	0.0312474	0
cg10786329	X	119125722	R			1.74877	0.0291501	0	1.74066	0.0300218	0
cg10789170	X	21762904	F	SMPX	Body	-1.41136	0.0316078	0	-1.32435	0.0331469	0
cg10794473	X	63006350	R	MIR1468	TSS1500	-1.71146	0.0283377	0	-1.75954	0.0292048	0
cg10796603	X	133676860	F	MIR542	TSS1500	1.52741	0.0205845	0	1.52465	0.0217353	0
cg10801213	X	70150722	F	SLC7A3	5'UTR	2.09496	0.0125103	0	2.0751	0.0131652	0
cg10818284	X	49056605	F	SYP	Body	2.08643	0.0134378	0	2.05616	0.0135588	0
cg10846614	X	150902317	F	CNGA2	TSS1500	-1.75062	0.0224977	0	-1.69709	0.0248162	0
cg10848980	X	48931872	F	PRAF2	TSS1500	2.05566	0.01502	0	2.03605	0.0153222	0
cg10856819	X	40028998	R	BCOR	5'UTR	1.53371	0.033505	0	1.48532	0.0350493	0
cg10857887	X	148622612	R	LOC100131434	TSS1500	2.05458	0.0133126	0	2.04966	0.0132024	0
cg10860619	X	46771853	F	PHF16	5'UTR	2.04367	0.0149261	0	2.03503	0.014533	0
cg10861555	X	130036945	R	ENOX2	5'UTR	2.07721	0.0131387	0	2.06145	0.0135595	0
cg10864286	X	35937949	F	CXorf22	1stExon	1.94447	0.0208068	0	1.91621	0.0213169	0
cg10867226	X	67352731	F	OPHN1	Body	-1.63198	0.0323484	0	-1.6071	0.0328263	0
cg10869159	X	107334786	F	PSMD10	5'UTR	1.97738	0.0176578	0	1.95057	0.0180199	0
cg10869271	X	55934745	F			2.1021	0.0139163	0	2.07987	0.0142435	0
cg10869581	X	102000905	F	BHLHB9	TSS200	2.01566	0.0158607	0	1.98381	0.0161299	0
cg10871000	X	41301363	F			1.71133	0.0271959	0	1.72435	0.0279386	0
cg10873964	X	122993706	R	XIAP	TSS1500	1.99007	0.0193088	0	1.9681	0.0194123	0
cg10894453	X	78622859	R	ITM2A	5'UTR	1.99014	0.018991	0	1.95295	0.0197041	0
cg10902968	X	37209388	F	PRRG1	5'UTR	1.81447	0.0236833	0	1.8073	0.0235572	0
cg10906138	X	46433744	F	CHST7	1stExon	2.10586	0.0116044	0	2.08842	0.0112126	0
cg10910730	X	11497215	R	ARHGAP6	Body	-1.64739	0.0309895	0	-1.69296	0.0306036	0
cg10912974	X	148713660	F	TMEM185A	TSS200	2.11529	0.00985207	0	2.09727	0.0097247	0
cg10913227	X	53469182	R			1.7205	0.0221986	0	1.72263	0.0222354	0
cg10913852	X	47077168	F	CDK16	TSS1500	1.61444	0.0325881	0	1.58191	0.0344334	0
cg10914789	X	152909097	R	DUSP9	5'UTR	2.04649	0.0150021	0	2.01699	0.0156625	0
cg10926623	X	153141065	F	L1CAM	Body	1.8185	0.0265312	0	1.78316	0.0280279	0
cg10950266	X	100673192	F	ARMCX4	TSS200	2.10047	0.0119167	0	2.08427	0.0126699	0
cg10950297	X	68049085	R	EFNB1	5'UTR	2.03098	0.014582	0	2.01256	0.0144603	0
cg10950413	X	56590097	F	UBQLN2	1stExon	2.10358	0.0119977	0	2.07143	0.0125364	0
cg10956264	X	128977299	F	ZDHHC9	5'UTR	2.09589	0.0124571	0	2.07621	0.0124499	0
cg10978884	X	109561384	R	AMMECR1	5'UTR	2.0773	0.01068	0	2.06022	0.0110107	0
cg10981178	X	119385541	F	ZBTB33	5'UTR	2.11545	0.0089719	0	2.09936	0.00879489	0
cg10982861	X	107018095	F	TSC22D3	Body	-1.75934	0.0270544	0	-1.72034	0.0287835	0
cg10982935	X	129403083	F	ZNF280C	TSS1500	1.57542	0.0312188	0	1.56228	0.033183	0
cg10983111	X	49056686	R	SYP	TSS200	2.07645	0.0123352	0	2.08243	0.0118276	0
cg10987536	X	53711084	R	HUWE1	5'UTR	2.07105	0.0111846	0	2.0498	0.0103136	0
cg10991108	X	48958414	R	WDR45	TSS1500	2.09839	0.0104224	0	2.0805	0.0104456	0
cg10991514	X	125300111	R	DCAF12L2	TSS200	2.00818	0.0172853	0	1.96894	0.0182621	0
cg10994247	X	25035867	R			1.74153	0.024169	0	1.68876	0.0253573	0
cg10995081	X	48858587	F	GRIPAP1	Body	1.88153	0.0235602	0	1.8404	0.0241622	0
cg10999701	X	95940170	F	DIAPH2	1stExon	2.05534	0.0174913	0	2.03414	0.0179402	0
cg11005845	X	140271314	R	LDOC1	TSS200	1.85356	0.0224944	0	1.81258	0.0234976	0
cg11014998	X	40439740	R	ATP6AP2	TSS1500	1.81073	0.0227588	0	1.78402	0.0236075	0
cg11016745	X	23926314	F	CXorf58	5'UTR	2.08636	0.0126608	0	2.06676	0.0128134	0
cg11019890	X	152113691	F	ZNF185	Body	-1.68432	0.0296617	0	-1.6737	0.0307458	0
cg11021247	X	47479625	R	SYN1	TSS1500	1.94867	0.0191207	0	1.94667	0.0193418	0
cg11024449	X	70150787	F	SLC7A3	5'UTR	2.04627	0.0163076	0	2.01648	0.0166926	0
cg11028627	X	150564821	R	VMA21	TSS1500	1.59309	0.0283964	0	1.60978	0.02929	0
cg11033833	X	136113828	R	GPR101	1stExon	1.85483	0.0236873	0	1.81972	0.0239374	0
cg11036643	X	74493779	F	UPRT	TSS200	2.0965	0.0137688	0	2.04896	0.0139258	0
cg11038686	X	48595534	R			2.11405	0.0116904	0	2.0862	0.0122168	0
cg11049154	X	129244816	R	ELF4	TSS1500	1.92576	0.0210009	0	1.91552	0.0216372	0
cg11049305	X	64196751	F	ZC4H2	TSS1500	2.03433	0.0160218	0	2.00399	0.0167347	0
cg11049634	X	40016121	R	BCOR	5'UTR	-2.05058	0.0139757	0	-2.0316	0.0139839	0
cg11049774	X	102469996	F	BEX4	TSS200	2.09699	0.0129787	0	2.07669	0.0127862	0
cg11072201	X	108976163	R	ACSL4	5'UTR	2.10483	0.012187	0	2.07713	0.0117962	0
cg11073407	X	37004228	R			1.99652	0.0183583	0	1.95374	0.0184186	0
cg11079517	X	25039068	R			2.02936	0.0161296	0	1.99171	0.0166637	0
cg11080085	X	117480243	R	WDR44	1stExon	2.08705	0.0113925	0	2.05475	0.0118016	0
cg11081925	X	129536117	R	RBMX2	Body	1.71222	0.0276556	0	1.67501	0.0285496	0
cg11082424	X	102470047	R	BEX4	1stExon	2.10768	0.0108717	0	2.07536	0.011437	0
cg11085564	X	69479839	R	P2RY4	TSS200	-1.71643	0.0288109	0	-1.71859	0.0290615	0
cg11098548	X	37026349	R	FAM47C	TSS200	-1.58494	0.0327551	0	-1.58493	0.0333285	0
cg11100136	X	39871965	R			1.80426	0.0271693	0	1.72167	0.0292525	0
cg11102619	X	83443094	F	RPS6KA6	TSS200	1.78796	0.0248129	0	1.72654	0.0255089	0
cg11105907	X	132545123	R	GPC4	Body	-1.38293	0.0310955	0	-1.35568	0.0316377	0
cg11107468	X	63425275	F	FAM123B	5'UTR	2.05842	0.0139513	0	2.04074	0.014047	0
cg11111083	X	47510589	F	ELK1	TSS1500	2.06928	0.0125899	0	2.05465	0.012304	0
cg11111131	X	105855108	R	CXorf57	TSS200	2.06746	0.0127292	0	2.04584	0.012934	0
cg11111271	X	118616736	R			2.09493	0.0112771	0	2.08167	0.0108285	0
cg11113650	X	50028082	F	CCNB3	5'UTR	-1.3371	0.0321965	0	-1.26474	0.0326425	0
cg11115577	X	25017926	R			-1.65973	0.0299133	0	-1.60169	0.0301807	0
cg11116781	X	123094384	F	STAG2	TSS1500	1.68277	0.0277604	0	1.68473	0.0291822	0
cg11118624	X	134569099	F			-1.52153	0.0298805	0	-1.51162	0.0321022	0
cg11143827	X	39961764	F	BCOR	5'UTR	-2.07791	0.0135109	0	-2.05367	0.0136606	0
cg11152253	X	48958091	R	WDR45	TSS200	2.09708	0.0110308	0	2.07627	0.0109982	0
cg11152528	X	110925015	F	ALG13	Body	1.91112	0.0221262	0	1.88573	0.0230602	0
cg11153808	X	151903039	R	MAGEA12	5'UTR	-1.78898	0.0262665	0	-1.76931	0.027537	0
cg11154719	X	153060450	F	IDH3G	TSS1500	2.09216	0.0121328	0	2.07723	0.0120838	0
cg11157838	X	68114452	R			2.05197	0.0151948	0	2.011	0.0153467	0
cg11164993	X	70288706	F	SNX12	TSS1500	1.96098	0.0192743	0	1.94346	0.0196096	0
cg11165479	X	49056505	F	SYP	Body	2.11245	0.0106909	0	2.09028	0.010293	0
cg11166197	X	151561584	F	GABRA3	5'UTR	-1.95641	0.0204605	0	-1.87174	0.0231313	0
cg11179629	X	135056311	R	MMGT1	TSS200	1.60949	0.0290092	0	1.65078	0.0300272	0
cg11179997	X	119125670	F			1.95532	0.0166926	0	1.89139	0.0180293	0
cg11184697	X	48755102	F	PQBP1	TSS1500	2.11025	0.0120717	0	2.08722	0.0121486	0
cg11184796	X	49091986	F	CCDC22	5'UTR	1.96354	0.0204712	0	1.95254	0.0208914	0
cg11185978	X	23685722	F	PRDX4	1stExon	2.11172	0.0106782	0	2.08278	0.0105838	0
cg11186637	X	118925725	F	RPL39	TSS200	2.08927	0.0126718	0	2.07258	0.0123675	0
cg11186981	X	150151784	R	HMGB3	1stExon	2.09471	0.0105628	0	2.07963	0.0101115	0
cg11188837	X	103268309	R	H2BFWT	TSS200	-1.55576	0.0319978	0	-1.54149	0.0335185	0
cg11189761	X	66763113	F	AR	TSS1500	-1.84471	0.0241034	0	-1.78434	0.0264568	0
cg11190082	X	119005710	F	RNF113A	5'UTR	2.07816	0.0119843	0	2.05614	0.0119054	0
cg11190637	X	53112003	R	TSPYL2	1stExon	1.91611	0.0238627	0	1.89	0.0240689	0
cg11193681	X	118986581	F	UPF3B	Body	1.9772	0.0189163	0	1.93649	0.0198129	0
cg11194545	X	105066793	F	NRK	5'UTR	1.82986	0.0197968	0	1.76766	0.0203287	0
cg11233153	X	153718691	R	SLC10A3	5'UTR	2.05533	0.0128432	0	2.03388	0.0130958	0
cg11235848	X	47050208	R	UBA1	1stExon	1.89826	0.0230841	0	1.87988	0.0248959	0
cg11236246	X	82762359	F	POU3F4	TSS1500	1.89667	0.0220214	0	1.82733	0.0239602	0
cg11238952	X	34674799	R	TMEM47	Body	1.95815	0.0209345	0	1.89291	0.0223332	0
cg11244095	X	135382675	F	GPR112	TSS1500	-1.36764	0.0331241	0	-1.36745	0.0341845	0
cg11253356	X	103810926	R	IL1RAPL2	TSS200	2.09943	0.0121705	0	2.07928	0.0123047	0
cg11262744	X	70586173	R	BCYRN1	Body	2.10686	0.0128118	0	2.05087	0.0131689	0
cg11264711	X	67653315	R	OPHN1	TSS200	2.00404	0.0152458	0	1.95921	0.0152212	0
cg11266667	X	134305386	R	CXorf48	5'UTR	-1.74792	0.0301778	0	-1.68794	0.0319782	0
cg11266940	X	70128600	F	TEX11	TSS200	-1.58398	0.0322915	0	-1.56482	0.0325205	0
cg11267496	X	43833066	F	NDP	TSS200	1.77033	0.0235832	0	1.74205	0.0242583	0
cg11267664	X	48457256	F	WDR13	Body	-1.75677	0.0290001	0	-1.7244	0.030394	0
cg11271203	X	51636206	F	MAGED1	TSS1500	1.76844	0.0265405	0	1.72275	0.0276826	0
cg11271681	X	128788936	F	APLN	TSS200	2.08301	0.0117407	0	2.07181	0.0121868	0
cg11272332	X	74742810	F	ZDHHC15	1stExon	2.04483	0.0159039	0	2.01998	0.0164219	0
cg11275015	X	52685426	F	SSX7	TSS1500	-1.55828	0.0233387	0	-1.48924	0.0248368	0
cg11281291	X	62975200	F	ARHGEF9	TSS200	2.08572	0.0134176	0	2.04767	0.0136202	0
cg11281673	X	119603053	F	LAMP2	1stExon	2.04389	0.0194883	0	2.02376	0.0205969	0
cg11286196	X	48931623	F	PRAF2	1stExon	2.11525	0.0108574	0	2.10403	0.0110136	0
cg11290168	X	77151316	R	MAGT1	TSS1500	1.80934	0.0256455	0	1.83204	0.025908	0
cg11291009	X	62975067	F	ARHGEF9	TSS200	2.06448	0.0132264	0	2.02978	0.0131378	0
cg11291200	X	30233490	F	MAGEB2	TSS200	-2.02443	0.0163625	0	-1.9988	0.0180134	0
cg11293764	X	107287269	F	VSIG1	TSS1500	-1.74875	0.0265455	0	-1.71966	0.0274678	0
cg11308037	X	153744609	F	FAM3A	TSS200	2.09287	0.0102632	0	2.06951	0.010174	0
cg11315492	X	11153539	F			-1.7987	0.0253243	0	-1.7211	0.0270717	0
cg11320810	X	117861215	R	IL13RA1	TSS1500	2.10932	0.0109247	0	2.08784	0.0106573	0
cg11321432	X	153628595	F	RPL10	Body	-1.80556	0.022397	0	-1.77655	0.0232496	0
cg11321526	X	64751905	R	LAS1L	Body	-1.73301	0.0227941	0	-1.66111	0.0247327	0
cg11322406	X	114468360	F	LRCH2	1stExon	1.83003	0.0246034	0	1.75242	0.0257838	0
cg11329209	X	68724047	R	FAM155B	TSS1500	2.0618	0.0134037	0	2.04823	0.0135119	0
cg11330362	X	129114238	F			1.75825	0.0284487	0	1.74838	0.0291107	0
cg11331191	X	63446644	R	ASB12	TSS1500	-1.75258	0.0242159	0	-1.74247	0.0254417	0
cg11332786	X	70402457	F			2.01494	0.0174958	0	1.99743	0.017685	0
cg11337025	X	106361672	F	RBM41	Body	2.1169	0.0101873	0	2.10153	0.0100493	0
cg11337462	X	74377604	F	ABCB7	TSS1500	-1.94012	0.0197444	0	-1.90355	0.0207875	0
cg11340371	X	74376241	R	ABCB7	TSS200	2.04811	0.0155452	0	2.01308	0.0162864	0
cg11344644	X	100603699	F	TIMM8A	1stExon	2.09024	0.0141459	0	2.04021	0.0147938	0
cg11369993	X	37545418	F	XK	1stExon	2.0985	0.0100039	0	2.07978	0.00974168	0
cg11371160	X	153714615	F	UBL4A	Body	2.08977	0.0119537	0	2.07241	0.0120164	0
cg11395386	X	153360157	R	MECP2	Body	1.71042	0.0251515	0	1.68969	0.0249971	0
cg11395955	X	23801087	F	SAT1	TSS200	1.81631	0.0229558	0	1.80306	0.0236548	0
cg11409998	X	139587372	R	SOX3	TSS200	1.99484	0.0163687	0	1.95698	0.0166717	0
cg11424273	X	69668937	F	DLG3	Body	-1.7588	0.0281859	0	-1.72475	0.0298069	0
cg11434986	X	39948609	F	BCOR	5'UTR	-1.82423	0.0265888	0	-1.7529	0.0280456	0
cg11441847	X	117861165	F	IL13RA1	TSS1500	1.96582	0.0187457	0	1.9492	0.0188872	0
cg11442732	X	133118088	F	GPC3	Body	1.567	0.0302963	0	1.55353	0.0310418	0
cg11449070	X	53449647	F	SMC1A	TSS200	1.86423	0.024516	0	1.83675	0.0252676	0
cg11450947	X	106750342	R			1.81099	0.027321	0	1.82803	0.0269204	0
cg11452781	X	153979598	F	GAB3	TSS1500	1.86753	0.0263699	0	1.82215	0.0271995	0
cg11453483	X	139791928	F	RP1-177G6.2	Body	-1.86836	0.0245267	0	-1.82505	0.0254262	0
cg11458217	X	134125022	F	LOC644538	1stExon	2.07884	0.0116439	0	2.04055	0.0116871	0
cg11458555	X	122317627	R	GRIA3	TSS1500	1.99218	0.0179907	0	1.95339	0.0193197	0
cg11468748	X	148587019	R	IDS	TSS200	2.05696	0.0163533	0	2.04157	0.0169434	0
cg11469866	X	84258483	F	APOOL	TSS1500	1.75726	0.0280111	0	1.73205	0.0282458	0
cg11471507	X	20283423	F	RPS6KA3	Body	1.98655	0.0187059	0	1.95611	0.0189078	0
cg11472424	X	55020450	R	PFKFB1	1stExon	-1.84014	0.0239641	0	-1.81745	0.0253072	0
cg11475300	X	10128853	R	CLCN4	5'UTR	-1.67427	0.0275728	0	-1.62811	0.0293771	0
cg11479591	X	153362176	R	MECP2	Body	2.08794	0.012036	0	2.09005	0.0119109	0
cg11494656	X	69487197	R	ARR3	TSS1500	-1.52854	0.0326433	0	-1.53802	0.0350344	0
cg11498602	X	69509542	R	KIF4A	TSS1500	2.0934	0.0106705	0	2.07293	0.0114332	0
cg11506821	X	153362123	F	MECP2	Body	2.04378	0.0140768	0	2.02313	0.0143317	0
cg11509903	X	135580080	F	HTATSF1	Body	2.07878	0.0135582	0	2.06465	0.0129955	0
cg11516614	X	11125437	R			-1.98014	0.0171675	0	-1.94345	0.0181316	0
cg11520843	X	153059894	F	IDH3G	5'UTR	2.07882	0.0111537	0	2.07945	0.0114135	0
cg11531236	X	119028918	R	AKAP14	TSS1500	-1.63023	0.0307876	0	-1.62402	0.0314725	0
cg11534974	X	30876944	F	MAP3K7IP3	Body	-1.75426	0.0278318	0	-1.75613	0.0285096	0
cg11550332	X	106960273	R	TSC22D3	Body	2.0451	0.01371	0	2.00095	0.0140327	0
cg11565248	X	20284128	R	RPS6KA3	Body	2.08704	0.0116636	0	2.05399	0.0121082	0
cg11565980	X	129305480	R	RAB33A	TSS1500	1.82983	0.0269333	0	1.78321	0.0286239	0
cg11594566	X	134556416	F	NCRNA00086	Body	2.08566	0.0132854	0	2.07929	0.0129329	0
cg11595135	X	136629694	R			1.97947	0.0197991	0	1.94348	0.0209433	0
cg11598929	X	57313075	R	FAAH2	TSS200	1.63784	0.0332841	0	1.55823	0.034611	0
cg11609126	X	153235149	R	HCFC1	Body	2.10456	0.0128354	0	2.06699	0.012628	0
cg11609760	X	54522363	R	FGD1	1stExon	1.93736	0.0213467	0	1.92789	0.0219332	0
cg11615895	X	123465263	F			1.88287	0.021892	0	1.85798	0.0224491	0
cg11616384	X	114849448	R	PLS3	Body	-1.63925	0.0303858	0	-1.52535	0.0314483	0
cg11616438	X	30671316	F	GK	TSS200	1.97758	0.0195798	0	1.97856	0.0203453	0
cg11618093	X	152000347	R	NSDHL	5'UTR	1.85004	0.0261818	0	1.83954	0.0261764	0
cg11620557	X	39963545	F	BCOR	5'UTR	-1.70982	0.0287189	0	-1.62285	0.0295087	0
cg11629919	X	115594200	R	CXorf61	TSS200	-1.84421	0.02387	0	-1.81957	0.0250213	0
cg11631710	X	48979845	R	GPKOW	Body	2.04915	0.0147624	0	2.02833	0.0153655	0
cg11633007	X	56310955	R	KLF8	3'UTR	-1.7365	0.0272085	0	-1.67458	0.0291488	0
cg11633086	X	129299950	F	AIFM1	TSS200	2.09475	0.0118745	0	2.07244	0.0121236	0
cg11637006	X	19905535	R	SH3KBP1	1stExon	2.11061	0.0108145	0	2.08407	0.0110538	0
cg11638117	X	139587335	F	SOX3	TSS200	1.94902	0.0174536	0	1.90092	0.016427	0
cg11640333	X	57160426	R			-1.63971	0.027672	0	-1.62304	0.0278085	0
cg11640914	X	153675452	R	FAM50A	Body	-1.56517	0.0323924	0	-1.64244	0.0315325	0
cg11641061	X	102941859	R	MORF4L2	TSS200	2.06883	0.0136182	0	2.04518	0.0141545	0
cg11643285	3	16411667	F	RFTN1	Body	2.01409	0.0147275	0	1.97025	0.015456	0
cg11647489	X	128977488	F	ZDHHC9	TSS200	2.00783	0.0196447	0	2.00132	0.0197082	0
cg11648471	X	14891001	R	MOSPD2	TSS1500	2.1068	0.00988036	0	2.07348	0.00989609	0
cg11648996	X	34960814	R	FAM47B	TSS200	-1.65354	0.0310792	0	-1.67718	0.0315287	0
cg11649713	X	109683484	F	AMMECR1	TSS200	-1.50516	0.026937	0	-1.43008	0.0282369	0
cg11650160	X	40017883	F	BCOR	5'UTR	1.54665	0.0315753	0	1.47308	0.0317363	0
cg11653314	X	20285129	F	RPS6KA3	TSS1500	2.07851	0.0103811	0	2.0498	0.0103781	0
cg11653864	X	47509884	R	ELK1	5'UTR	2.05303	0.0132529	0	2.03808	0.0132248	0
cg11654517	X	135849165	R	ARHGEF6	Body	1.52598	0.0251327	0	1.51748	0.0255743	0
cg11661234	X	73834596	F	RLIM	TSS200	2.08551	0.0136531	0	2.05078	0.0136456	0
cg11663393	X	100663213	F	HNRNPH2	1stExon	2.07392	0.0134316	0	2.06736	0.0136246	0
cg11663421	X	47004739	R	NDUFB11	TSS200	2.02526	0.0183264	0	2.00972	0.0186197	0
cg11664825	X	100184343	F	XKRX	TSS1500	2.01075	0.0176513	0	1.97247	0.0182221	0
cg11667509	X	153719406	R	SLC10A3	TSS1500	2.01776	0.0192815	0	1.96091	0.0198337	0
cg11673013	X	101410928	F	BEX5	TSS200	2.04406	0.0154904	0	2.02209	0.0155535	0
cg11673471	X	128977578	R	ZDHHC9	TSS200	2.10218	0.0116893	0	2.07932	0.011214	0
cg11674735	X	133307957	R			2.06362	0.0161164	0	2.03876	0.0166828	0
cg11675245	X	135574568	F	BRS3	3'UTR	-1.9606	0.0204444	0	-1.9496	0.0213677	0
cg11675904	X	47420403	R	ARAF	TSS200	2.10381	0.0101097	0	2.08457	0.0106519	0
cg11678767	X	107682766	R	COL4A5	TSS1500	1.54591	0.0294857	0	1.47729	0.0315292	0
cg11681617	X	153979649	F	GAB3	TSS1500	1.90008	0.0233601	0	1.87481	0.0237739	0
cg11696466	X	119510970	R	ATP1B4	Body	-1.78444	0.0279836	0	-1.77532	0.0285867	0
cg11703139	X	108725433	R	GUCY2F	TSS200	-1.71796	0.0255758	0	-1.71885	0.02708	0
cg11703777	X	75005096	F	MAGEE2	TSS200	1.66075	0.0302682	0	1.56725	0.031115	0
cg11704309	X	100878326	R	ARMCX3	TSS200	2.05695	0.0139028	0	2.03091	0.0144189	0
cg11704790	X	51425528	R			1.87079	0.0207382	0	1.8605	0.0214796	0
cg11704979	X	152599450	F	ZNF275	TSS200	2.09059	0.0143375	0	2.05722	0.0151232	0
cg11707352	X	71525415	F	CITED1	5'UTR	1.72395	0.0276937	0	1.68787	0.0282827	0
cg11708328	X	100307142	F	TRMT2B	TSS200	1.81063	0.0264153	0	1.74319	0.0285852	0
cg11708870	X	117251123	F	KLHL13	TSS1500	2.07187	0.0135017	0	2.04231	0.0142226	0
cg11714014	X	151807197	F	GABRQ	Body	1.82214	0.026046	0	1.77592	0.0275588	0
cg11717280	X	73072619	F	XIST	TSS200	-2.0332	0.0162877	0	-2.01697	0.017279	0
cg11717930	X	53111116	F	TSPYL2	TSS1500	2.02029	0.0177605	0	1.99588	0.0181078	0
cg11718092	X	82763266	F	POU3F4	TSS200	1.95495	0.0189133	0	1.93705	0.0188624	0
cg11719509	X	129520156	R	GPR119	TSS1500	-1.48052	0.0338221	0	-1.44801	0.0355335	0
cg11720010	X	37266204	F	PRRG1	Body	-1.32592	0.0331845	0	-1.29715	0.0326208	0
cg11720358	X	107334809	F	PSMD10	5'UTR	2.08012	0.0124096	0	2.05903	0.0124505	0
cg11720861	X	125300360	R	DCAF12L2	TSS1500	1.85447	0.0253612	0	1.83844	0.0259414	0
cg11721100	X	20134346	F	MAP7D2	Body	1.75086	0.0272347	0	1.73162	0.027726	0
cg11723766	X	48335004	R	FTSJ1	5'UTR	1.97735	0.0191621	0	1.94486	0.0200788	0
cg11727174	X	19362342	R	PDHA1	Body	2.09796	0.0115325	0	2.07702	0.0115199	0
cg11764747	X	68050216	F	EFNB1	Body	1.87565	0.0234129	0	1.89223	0.0244138	0
cg11778030	X	153237805	R	TMEM187	TSS200	2.09822	0.0142906	0	2.0526	0.0155962	0
cg11779941	X	153606335	R	EMD	TSS1500	1.86781	0.0241233	0	1.87069	0.0247429	0
cg11799529	X	135292566	F	FHL1	Body	1.27403	0.027771	0	1.28244	0.0289184	0
cg11802925	X	39865744	F			1.49081	0.0345445	0	1.45999	0.0357741	0
cg11806565	X	71934695	F	PHKA1	TSS1500	1.91476	0.0189138	0	1.88967	0.0191372	0
cg11810837	X	101854276	R	ARMCX5	5'UTR	2.06015	0.0137997	0	2.04535	0.0133655	0
cg11816360	X	119763444	F	C1GALT1C1	5'UTR	1.92218	0.0213216	0	1.93489	0.0209568	0
cg11822772	X	129402977	F	ZNF280C	TSS200	1.58588	0.0329153	0	1.59519	0.0328715	0
cg11824101	X	114794648	F	PLS3	TSS1500	-1.65973	0.0312024	0	-1.56916	0.0332034	0
cg11824111	X	153990676	F	DKC1	TSS1500	1.83775	0.0250916	0	1.85033	0.0255129	0
cg11825731	X	48901162	F	TFE3	TSS200	2.07236	0.0147302	0	2.03239	0.014398	0
cg11825763	X	54466428	F	TSR2	TSS1500	1.94583	0.0215145	0	1.90906	0.0231319	0
cg11825821	X	68441536	R			1.71456	0.0268961	0	1.62834	0.0294716	0
cg11828775	X	149715388	R			1.41383	0.0308535	0	1.45623	0.0317122	0
cg11834527	X	149008828	F	MAGEA8	TSS1500	-1.71637	0.0279954	0	-1.6368	0.0292821	0
cg11839979	X	109246372	R	TMEM164	1stExon	1.98359	0.0182448	0	1.97344	0.0176751	0
cg11844737	X	40037471	F	BCOR	TSS1500	1.46385	0.0259674	0	1.43408	0.0263794	0
cg11849673	X	45022008	R	CXorf36	Body	-1.47612	0.0263032	0	-1.37721	0.027218	0
cg11851257	17	47903406	F	MYST2	Body	-1.42247	0.0282424	0	-1.46786	0.0281199	0
cg11851349	X	153603154	R	FLNA	TSS200	2.11898	0.0109823	0	2.09681	0.0112816	0
cg11854877	X	154114544	R	F8	Body	1.80352	0.0258288	0	1.77728	0.0261101	0
cg11857742	X	48755493	R	PQBP1	TSS1500	1.99709	0.0172178	0	1.97283	0.0179294	0
cg11858468	X	133371052	F	CCDC160	TSS200	2.06884	0.013902	0	2.02695	0.0134278	0
cg11859478	X	77395291	F	TAF9B	TSS200	2.1168	0.0121116	0	2.07661	0.0128649	0
cg11859529	X	70150922	R	SLC7A3	1stExon	2.09338	0.0135495	0	2.0754	0.0138346	0
cg11863130	X	25029285	F	ARX	Body	1.99976	0.0167817	0	1.95652	0.0179168	0
cg11863519	X	153362995	F	MECP2	Body	2.01238	0.016471	0	2.00095	0.0164979	0
cg11864566	X	99667214	F			1.81939	0.0245274	0	1.83297	0.0253717	0
cg11864871	X	49018988	R	MAGIX	TSS200	-1.87009	0.022646	0	-1.83623	0.0242162	0
cg11867195	X	119384450	F	ZBTB33	TSS200	1.98991	0.022121	0	1.97959	0.0221246	0
cg11869614	X	30327110	R	NR0B1	1stExon	2.00119	0.0167509	0	1.98293	0.0165588	0
cg11870452	X	14891416	F	FANCB	TSS1500	2.12469	0.0101358	0	2.09326	0.0114492	0
cg11871337	X	57017815	R	SPIN3	Body	-1.81105	0.0241038	0	-1.72766	0.0246153	0
cg11871549	X	117957616	R	ZCCHC12	TSS200	2.08127	0.0145623	0	2.05928	0.0152766	0
cg11871628	X	71528352	R	CITED1	TSS1500	1.78449	0.0252596	0	1.74813	0.0262362	0
cg11875624	X	138276972	F	FGF13	5'UTR	1.91017	0.0197795	0	1.87708	0.0194505	0
cg11897377	X	49013901	F			-1.51993	0.0345758	0	-1.47347	0.0360486	0
cg11898317	X	50654006	R	BMP15	1stExon	-1.37371	0.0365801	0	-1.45925	0.037719	0
cg11901680	X	48901069	R	TFE3	TSS200	2.08285	0.0112847	0	2.06326	0.0110658	0
cg11902811	X	129473879	R	SLC25A14	TSS200	2.11278	0.0110126	0	2.09021	0.0116243	0
cg11906997	X	135230024	F	FHL1	Body	2.06239	0.0142531	0	2.03845	0.0143479	0
cg11918562	X	55934670	F			1.80035	0.0275395	0	1.78321	0.0285599	0
cg11923207	X	153402511	R			1.99863	0.015824	0	1.96326	0.0167291	0
cg11923788	X	134124955	R	LOC644538	TSS200	2.09025	0.0134598	0	2.0636	0.0134611	0
cg11924796	X	47513194	F	UXT	Body	-1.54375	0.0343047	0	-1.37988	0.0347257	0
cg11932249	X	71524953	R	CITED1	5'UTR	1.77208	0.0241265	0	1.80205	0.0249257	0
cg11941526	X	38660299	F	MID1IP1	TSS1500	1.35421	0.02531	0	1.37271	0.0270812	0
cg11941773	X	40444672	F	ATP6AP2	Body	-1.88681	0.022896	0	-1.88447	0.0241369	0
cg11955727	2	84105546	F			2.10773	0.00970141	0	2.07534	0.0103534	0
cg11957438	X	80065114	F	BRWD3	1stExon	1.9494	0.0193647	0	1.89001	0.0203528	0
cg12006399	15	84954185	R			1.29524	0.0300837	0	1.3348	0.0316398	0
cg12017815	X	72667289	R	CDX4	1stExon	1.85427	0.0217348	0	1.8334	0.022024	0
cg12019814	8	117861247	R	RAD21	Body	-1.45646	0.0268234	0	-1.51368	0.0271424	0
cg12025642	X	79277322	F	TBX22	5'UTR	1.41055	0.0361902	0	1.38383	0.0350319	0
cg12026625	X	49028165	R	PLP2	TSS200	2.07794	0.0113845	0	2.06759	0.0118742	0
cg12030231	X	48650312	R	GATA1	Body	-1.45176	0.0333881	0	-1.43076	0.0353222	0
cg12030638	X	133675340	R	MIR450A1	TSS1500	-1.86688	0.0198731	0	-1.82661	0.0207332	0
cg12030973	X	100872993	R	ARMCX6	TSS200	2.12549	0.0103358	0	2.10339	0.00987897	0
cg12031078	X	107975753	R	IRS4	3'UTR	1.41658	0.0365488	0	1.42688	0.0365132	0
cg12033483	X	70389536	R	NLGN3	Body	-1.87502	0.0205368	0	-1.84162	0.0220237	0
cg12038981	X	153627594	F	RPL10	Body	2.11464	0.00981013	0	2.08826	0.00965012	0
cg12039967	X	67718493	R	YIPF6	TSS1500	2.05201	0.0158965	0	2.01625	0.0170347	0
cg12044418	X	72783109	F	CHIC1	5'UTR	1.89688	0.0234465	0	1.89705	0.02438	0
cg12045126	X	40003547	F	BCOR	5'UTR	-1.66498	0.0292499	0	-1.68805	0.0297452	0
cg12047536	X	119737620	R	MCTS1	TSS1500	2.00437	0.0186033	0	2.00477	0.0181621	0
cg12054337	X	133931515	R	FAM122B	TSS1500	1.75434	0.0269419	0	1.71112	0.0287564	0
cg12054566	X	70752964	F	OGT	1stExon	2.09252	0.010039	0	2.0756	0.0097972	0
cg12058262	X	152736032	F	HAUS7	1stExon	2.06282	0.0148699	0	2.02721	0.0148917	0
cg12058508	X	48937975	F	WDR45	TSS1500	2.10153	0.0146038	0	2.05728	0.01569	0
cg12058840	X	135579744	R	HTATSF1	5'UTR	2.09629	0.0106885	0	2.0667	0.0109491	0
cg12061216	X	129658061	F			1.58146	0.0308661	0	1.62979	0.0314012	0
cg12064213	X	9982520	R	WWC3	TSS1500	2.04265	0.0151514	0	2.00579	0.015807	0
cg12064531	X	55515952	R	USP51	TSS1500	2.08788	0.0106007	0	2.0719	0.0107412	0
cg12071142	X	10588311	F	MID1	5'UTR	1.72507	0.0291642	0	1.7077	0.029529	0
cg12074688	X	57147918	F	SPIN2B	5'UTR	2.07448	0.016372	0	2.05522	0.016452	0
cg12074916	X	47863588	F	SPACA5	TSS200	2.11606	0.00964058	0	2.09757	0.0091624	0
cg12075609	X	153979476	F	GAB3	TSS200	2.09986	0.0116382	0	2.07167	0.0118744	0
cg12075996	X	17758966	F	SCML1	5'UTR	-1.80904	0.023325	0	-1.75741	0.026477	0
cg12080452	X	72780463	R	LOC139201	Body	-1.55662	0.0334131	0	-1.52633	0.0342046	0
cg12115116	X	154842856	F	TMLHE	TSS1500	1.64363	0.0294198	0	1.68371	0.0294745	0
cg12115759	X	31284505	R	DMD	Body	1.98801	0.0198986	0	1.93575	0.0207193	0
cg12116524	X	52009105	F			-1.47355	0.0293874	0	-1.43429	0.0315155	0
cg12116566	X	103217425	R	TMSB15B	5'UTR	1.78088	0.0260764	0	1.70996	0.0273086	0
cg12124733	X	134655103	R	DDX26B	Body	1.90487	0.0231667	0	1.95363	0.0231908	0
cg12125741	X	103401380	R	MCART6	5'UTR	2.11378	0.00987482	0	2.08476	0.0101127	0
cg12128683	X	110924412	R	ALG13	TSS1500	2.04343	0.0169818	0	1.99364	0.0175843	0
cg12130015	X	152783792	F			2.05542	0.0174907	0	2.0016	0.0189311	0
cg12130976	X	57312244	F	FAAH2	TSS1500	-1.45603	0.035633	0	-1.4455	0.0374244	0
cg12137402	X	68836202	R	EDA	1stExon	2.06021	0.013756	0	2.03041	0.0140639	0
cg12143138	X	80063471	R	BRWD3	Body	1.98579	0.0174855	0	2.00258	0.0172603	0
cg12145026	X	117861636	R	IL13RA1	1stExon	2.04212	0.0139507	0	2.01698	0.0147148	0
cg12152167	X	95939864	R	DIAPH2	5'UTR	1.98946	0.0204391	0	1.94907	0.020756	0
cg12153998	X	47077353	F	CDK16	TSS1500	1.52186	0.034328	0	1.45784	0.0350967	0
cg12154749	X	103176599	R	MIR1256	Body	-1.53673	0.0321027	0	-1.58037	0.0326419	0
cg12156154	X	66763447	F	AR	TSS1500	-1.75741	0.0282752	0	-1.75568	0.0299649	0
cg12158214	X	55187822	F	FAM104B	TSS200	2.14227	0.0122567	0	2.11491	0.0116616	0
cg12162305	X	130423207	R	IGSF1	5'UTR	1.93426	0.0221103	0	1.88953	0.0226037	0
cg12165338	X	51486594	F	GSPT2	5'UTR	2.10146	0.0106016	0	2.07001	0.011013	0
cg12165354	X	47004660	R	NDUFB11	TSS200	2.00223	0.0184835	0	1.97795	0.0188075	0
cg12166502	X	23761331	F	ACOT9	5'UTR	2.111	0.0113832	0	2.10413	0.0112142	0
cg12166599	X	55026360	F	APEX2	TSS1500	1.88856	0.0256247	0	1.89162	0.0259207	0
cg12171481	X	30907692	R	MAP3K7IP3	TSS200	2.09516	0.0108571	0	2.05957	0.0117137	0
cg12173181	X	105936150	R	RNF128	TSS1500	-1.35428	0.0325684	0	-1.31391	0.0338394	0
cg12175122	X	19361925	F	PDHA1	TSS200	1.99027	0.018591	0	1.97202	0.0195062	0
cg12176022	X	102864314	F	TCEAL3	Body	-1.81717	0.0249727	0	-1.79977	0.0263792	0
cg12176933	X	70586753	R	TAF1	Body	2.09873	0.0118219	0	2.05017	0.0124259	0
cg12177454	X	100877938	F	ARMCX3	TSS200	2.12993	0.00995135	0	2.10797	0.00957483	0
cg12177922	1	154245232	R	HAX1	1stExon	1.33064	0.0329195	0	1.41867	0.0338051	0
cg12184120	19	38188083	F	ZNF607	3'UTR	-1.59883	0.0287732	0	-1.57565	0.0304095	0
cg12194828	X	15353857	F	PIGA	TSS200	2.09031	0.0126204	0	2.04761	0.0134349	0
cg12204574	X	151142772	R	GABRE	Body	1.75532	0.0240853	0	1.71992	0.0249788	0
cg12210824	X	120069108	F	CT47A8	Body	-1.62779	0.0279665	0	-1.57146	0.0294249	0
cg12217778	X	48367176	R	PORCN	TSS200	2.12129	0.010124	0	2.10131	0.00998028	0
cg12220696	X	77042017	R	ATRX	TSS1500	1.94717	0.0199704	0	1.90994	0.0218046	0
cg12221218	X	37707671	R	DYNLT3	TSS1500	1.22095	0.0293396	0	1.22005	0.0297218	0
cg12226826	X	149930750	F	MTMR1	Body	-1.80624	0.0258132	0	-1.77563	0.0271578	0
cg12228772	X	62571231	F	SPIN4	TSS200	2.04482	0.0141976	0	2.03398	0.0140274	0
cg12234922	X	71793049	R	HDAC8	TSS200	2.00752	0.0173142	0	1.97684	0.0181509	0
cg12239365	X	51075790	F	NUDT10	5'UTR	2.08525	0.0106523	0	2.05892	0.011402	0
cg12239742	X	18116923	R			1.56022	0.0344667	0	1.57482	0.0362286	0
cg12251508	X	48432997	R	RBM3	5'UTR	2.08852	0.0128483	0	2.07958	0.0130648	0
cg12263679	X	133941121	F	FAM122C	TSS200	2.0599	0.0120804	0	2.05428	0.0117714	0
cg12268565	X	133685325	F			1.91015	0.0194635	0	1.90819	0.0197744	0
cg12273094	X	103294420	F	MIR1256	Body	-1.41711	0.0346552	0	-1.37381	0.0343467	0
cg12277627	X	129245225	F	ELF4	TSS1500	2.10622	0.0092532	0	2.08626	0.00898069	0
cg12284142	X	150151762	R	HMGB3	1stExon	2.09787	0.0112177	0	2.06485	0.0114748	0
cg12289482	X	114794350	F	PLS3	TSS1500	-1.65044	0.0298894	0	-1.59705	0.029977	0
cg12290635	X	119148809	R			1.59541	0.0319027	0	1.62627	0.0323795	0
cg12291192	X	48397840	F	TBC1D25	TSS1500	2.10881	0.0106968	0	2.09174	0.0105365	0
cg12295100	X	101906886	R	GPRASP1	5'UTR	2.01619	0.0166537	0	2.00096	0.016618	0
cg12298823	X	48815744	R	OTUD5	TSS1500	2.08502	0.0118008	0	2.07968	0.01143	0
cg12308243	X	48380232	R	EBP	1stExon	2.11031	0.00982305	0	2.08791	0.0101212	0
cg12312457	X	63615339	F	MTMR8	TSS200	1.59874	0.0257112	0	1.55924	0.0266603	0
cg12313310	X	114524266	R	LUZP4	TSS200	-1.82357	0.0259181	0	-1.85331	0.0254736	0
cg12323723	X	136656581	R			1.74979	0.0252263	0	1.7403	0.0264092	0
cg12324831	X	154444470	R	VBP1	TSS1500	2.07444	0.0172401	0	2.03563	0.0185459	0
cg12358915	X	139521621	R			1.57532	0.0268408	0	1.58146	0.0275499	0
cg12360110	X	40036589	R	BCOR	TSS200	1.64987	0.0304163	0	1.69901	0.0309984	0
cg12373280	X	46618860	R	SLC9A7	TSS1500	2.07689	0.0136598	0	2.06588	0.0131087	0
cg12375308	X	122994071	R	XIAP	5'UTR	2.106	0.0118971	0	2.07334	0.0119429	0
cg12377327	X	48937697	R	WDR45	TSS200	2.08512	0.0138036	0	2.06048	0.0137081	0
cg12377701	X	75648992	F	MAGEE1	1stExon	1.9877	0.0165865	0	1.95545	0.0170921	0
cg12382941	X	99986547	R	SYTL4	5'UTR	1.95646	0.0192321	0	1.94111	0.0193452	0
cg12384989	X	122317614	R	GRIA3	TSS1500	2.00547	0.018191	0	1.99437	0.0179567	0
cg12403148	X	154842718	F	TMLHE	TSS200	2.07145	0.0144262	0	2.04065	0.0153473	0
cg12409683	X	39874765	F			-1.66327	0.0287539	0	-1.64719	0.0291767	0
cg12413138	X	153640475	F	TAZ	Body	2.12215	0.0100284	0	2.09206	0.0101332	0
cg12417438	X	71401510	F	PIN4	TSS200	2.11129	0.0122288	0	2.08519	0.0123597	0
cg12417702	X	100604006	F	TIMM8A	TSS1500	1.83618	0.0247261	0	1.8336	0.0254933	0
cg12419383	X	48755596	R	PQBP1	5'UTR	1.80252	0.0246368	0	1.76886	0.0247186	0
cg12419462	X	25031919	R	ARX	Body	2.10132	0.0109098	0	2.07395	0.0107934	0
cg12423482	X	21676871	F	KLHL34	TSS1500	1.9695	0.018344	0	1.98324	0.0175828	0
cg12426996	X	123467006	R			-1.86123	0.0227868	0	-1.79796	0.0242109	0
cg12431196	X	75648216	R	MAGEE1	1stExon	2.07547	0.0115128	0	2.04329	0.0118549	0
cg12434779	X	11684104	F	ARHGAP6	TSS1500	1.98522	0.0187632	0	1.97021	0.0196779	0
cg12440269	X	100645895	F	RPL36A	TSS200	2.10179	0.0112854	0	2.07229	0.0116393	0
cg12443477	X	153979635	F	GAB3	TSS1500	2.11112	0.0130028	0	2.07102	0.0137918	0
cg12447182	X	68835857	R	EDA	TSS200	2.08587	0.0140471	0	2.02867	0.0148085	0
cg12452512	X	100740439	F	ARMCX4	Body	1.95536	0.0190597	0	1.94522	0.0180913	0
cg12453500	X	70315455	F	FOXO4	TSS1500	1.83188	0.0273134	0	1.78199	0.0282956	0
cg12454245	X	47001792	R	NDUFB11	Body	-1.95242	0.0191663	0	-1.93561	0.0193034	0
cg12454975	X	103356930	R	MCART6	5'UTR	2.10075	0.0114768	0	2.08559	0.0116994	0
cg12459719	X	100074813	F	CSTF2	TSS1500	2.03214	0.0175878	0	1.98894	0.0181485	0
cg12462026	X	132096018	R	HS6ST2	TSS1500	-1.67889	0.023443	0	-1.62136	0.0244051	0
cg12464216	X	102469889	F	BEX4	TSS200	2.109	0.01012	0	2.06843	0.010998	0
cg12467143	X	11684543	F	ARHGAP6	TSS1500	1.92345	0.0191709	0	1.89274	0.0193897	0
cg12467288	X	135067367	F	SLC9A6	TSS1500	2.0261	0.0171429	0	2.0078	0.0171895	0
cg12468189	X	153046767	F	SRPK3	Body	1.45327	0.0339405	0	1.47133	0.0345164	0
cg12469471	X	153151235	F			1.66014	0.0291875	0	1.64913	0.0299968	0
cg12472203	X	54071365	R	PHF8	TSS1500	2.10185	0.0113638	0	2.08399	0.011625	0
cg12472218	X	17755211	R	SCML1	TSS1500	1.96525	0.0173181	0	1.92885	0.0177637	0
cg12477608	X	117107923	F	KLHL13	5'UTR	-1.55209	0.0335856	0	-1.50667	0.0337148	0
cg12481306	X	11129329	F	HCCS	TSS200	2.04879	0.0167473	0	2.03717	0.0170116	0
cg12481479	X	38421436	R	TSPAN7	Body	1.9829	0.0159048	0	1.96898	0.0159568	0
cg12485020	X	110039269	F	CHRDL1	5'UTR	1.85323	0.0237608	0	1.82871	0.024794	0
cg12491455	X	11128728	R	HCCS	TSS1500	1.37762	0.0312122	0	1.3221	0.032439	0
cg12497304	X	78002454	F	LPAR4	TSS1500	-1.50832	0.0342468	0	-1.46996	0.0331528	0
cg12501871	X	37208277	R	PRRG1	TSS1500	1.98644	0.0146487	0	1.95119	0.0156294	0
cg12504641	X	122696254	R	MIR220A	TSS200	-1.57914	0.0255399	0	-1.55426	0.0268582	0
cg12506468	X	33147978	F	DMD	TSS1500	-1.57949	0.0328065	0	-1.56499	0.0337204	0
cg12513189	X	48334335	F	FTSJ1	TSS1500	2.06888	0.0146903	0	2.05427	0.0152958	0
cg12517167	X	135962887	F	RBMX	Body	2.0681	0.0121039	0	2.05933	0.0113489	0
cg12517811	X	55516236	R	USP51	TSS1500	2.12526	0.0107371	0	2.09363	0.0108468	0
cg12521790	X	49056693	R	SYP	TSS200	2.09843	0.00939068	0	2.08172	0.00945113	0
cg12523109	X	52825220	R	SPANXN5	3'UTR	-1.50367	0.0309356	0	-1.40382	0.0321227	0
cg12523974	X	153084761	F	PDZD4	Body	2.01058	0.0173927	0	1.9766	0.019145	0
cg12526869	X	37706251	F	DYNLT3	Body	2.01306	0.0188737	0	1.96993	0.0193378	0
cg12527112	X	118986976	F	UPF3B	TSS200	1.9761	0.0181401	0	1.97286	0.018391	0
cg12530936	X	57022190	R	SPIN3	TSS1500	2.07993	0.0121774	0	2.05323	0.0122002	0
cg12536534	X	153774863	F	IKBKG	TSS1500	2.07336	0.0128133	0	2.04692	0.0134335	0
cg12537796	X	106515818	R			1.85651	0.0236385	0	1.84732	0.0236828	0
cg12542857	X	107400064	R	COL4A6	3'UTR	-1.68941	0.0291347	0	-1.66551	0.0309314	0
cg12543132	X	23761732	R	ACOT9	TSS1500	2.07695	0.0127122	0	2.06284	0.012711	0
cg12543338	X	149106022	F	LOC100272228	TSS1500	2.02027	0.0160772	0	2.02285	0.0165592	0
cg12543929	X	67722985	F	YIPF6	Body	-1.96481	0.0192431	0	-1.95396	0.0200077	0
cg12544391	X	23801333	R	SAT1	Body	2.1373	0.0111401	0	2.10605	0.0105912	0
cg12544401	X	103291721	F	MIR1256	Body	-1.42139	0.0336961	0	-1.46823	0.0348232	0
cg12546665	X	149675952	R	MAMLD1	Body	1.63379	0.030239	0	1.59577	0.030854	0
cg12548693	X	65237413	F	MIR223	TSS1500	1.47091	0.0200717	0	1.46549	0.0205622	0
cg12549513	X	102565951	R	BEX2	1stExon	2.05737	0.0144489	0	2.04933	0.0149007	0
cg12550885	X	139015212	R			2.05041	0.013408	0	2.03327	0.0136382	0
cg12553336	X	153090536	F	PDZD4	Body	-1.81501	0.0253042	0	-1.75738	0.026454	0
cg12576145	X	109560751	F	AMMECR1	Body	2.08226	0.0108845	0	2.05646	0.0111856	0
cg12584551	X	67653401	F	OPHN1	TSS200	2.07118	0.0145264	0	2.03817	0.0143014	0
cg12586718	X	153715055	F	UBL4A	TSS200	2.06222	0.0155577	0	2.03063	0.0159493	0
cg12589433	X	66765978	F	AR	1stExon	1.96777	0.0185719	0	1.97719	0.0193563	0
cg12591117	X	48815643	R	OTUD5	TSS1500	2.0832	0.0137205	0	2.06121	0.0135361	0
cg12592455	X	134166801	R	FAM127A	1stExon	1.93573	0.0183305	0	1.92746	0.0186951	0
cg12594800	X	129243426	R	ELF4	5'UTR	2.11439	0.0101288	0	2.09694	0.0101803	0
cg12596096	X	119252099	F			-1.55601	0.0294562	0	-1.56414	0.0305045	0
cg12598428	X	153607534	F	EMD	TSS200	2.08228	0.0129978	0	2.06526	0.0131974	0
cg12600371	X	153882853	F	CTAG2	TSS1500	1.43666	0.02693	0	1.42262	0.029104	0
cg12600766	X	132550131	F	GPC4	TSS1500	1.90958	0.0226846	0	1.8571	0.0233505	0
cg12614178	X	41782685	R	CASK	TSS1500	2.1414	0.0118105	0	2.10451	0.0124032	0
cg12614283	X	140991045	F	MAGEC1	TSS1500	-1.55878	0.0299734	0	-1.46561	0.0314537	0
cg12614702	X	48768927	F	SLC35A2	5'UTR	2.08232	0.0120491	0	2.05614	0.0121558	0
cg12614912	X	99664089	F	PCDH19	1stExon	1.59932	0.0282707	0	1.57325	0.028294	0
cg12614984	X	9753567	R	SHROOM2	TSS1500	1.52561	0.0300682	0	1.40595	0.0313627	0
cg12615934	X	13338875	F	ATXN3L	TSS1500	-1.39799	0.0362622	0	-1.45217	0.0360889	0
cg12620265	X	54556429	R	GNL3L	TSS1500	2.12525	0.0102633	0	2.08994	0.0104365	0
cg12620378	X	138277374	F	FGF13	5'UTR	1.86439	0.0262012	0	1.84781	0.0253291	0
cg12622039	X	147583550	R	AFF2	Body	1.74453	0.026719	0	1.78007	0.027438	0
cg12622895	X	25019611	F			-2.06162	0.0151849	0	-2.03812	0.0155225	0
cg12623328	X	135229045	R	FHL1	Body	2.08302	0.0130754	0	2.05097	0.0138502	0
cg12642693	X	50556917	F	SHROOM4	1stExon	2.0338	0.0166348	0	1.99607	0.0174732	0
cg12645617	X	154616579	F			-1.58112	0.0316008	0	-1.53901	0.0323965	0
cg12650780	X	80458049	F	SH3BGRL	Body	2.10386	0.0112485	0	2.06853	0.0111156	0
cg12653105	X	49028299	F	PLP2	5'UTR	2.089	0.010413	0	2.07742	0.00983174	0
cg12653510	X	73071112	R	XIST	Body	-2.01302	0.014626	0	-1.98797	0.0146421	0
cg12687215	X	153672898	R	FAM50A	Body	2.03532	0.0140423	0	2.02381	0.0141691	0
cg12689022	X	71459119	F	ERCC6L	TSS1500	2.04154	0.0158776	0	2.05421	0.0158416	0
cg12691219	X	100878134	R	ARMCX3	1stExon	1.99225	0.0192723	0	1.95543	0.0200913	0
cg12691488	1	243053673	F			-1.85507	0.0217911	0	-1.84326	0.0229372	0
cg12704708	X	49126241	F	PPP1R3F	TSS200	2.07213	0.0135843	0	2.05304	0.0140717	0
cg12707233	X	54384964	F	WNK3	TSS1500	1.96644	0.0187949	0	1.91635	0.0188588	0
cg12709057	X	107334815	F	PSMD10	5'UTR	2.11464	0.0127154	0	2.078	0.0126968	0
cg12713960	X	48596117	R			2.11456	0.0107479	0	2.09811	0.0099629	0
cg12720637	X	151619769	R	GABRA3	1stExon	1.75555	0.0248298	0	1.6731	0.0255246	0
cg12726278	X	68758370	R			2.02444	0.0159435	0	2.00095	0.0177342	0
cg12727431	X	153200906	R	RENBP	Body	2.10691	0.0112565	0	2.08927	0.0115656	0
cg12728820	X	100075247	R	CSTF2	TSS200	2.01477	0.0183519	0	2.01275	0.0191094	0
cg12731488	X	37893211	F	SYTL5	Body	-1.49147	0.0333903	0	-1.42268	0.03237	0
cg12737160	X	107681482	F	COL4A6	1stExon	1.98302	0.0183167	0	1.95137	0.0189361	0
cg12742739	X	153906447	R	GAB3	3'UTR	-1.76431	0.0267618	0	-1.71971	0.0285286	0
cg12747864	X	71458789	R	ERCC6L	1stExon	2.09052	0.0114205	0	2.07429	0.0109823	0
cg12753220	X	48656545	R			-1.67221	0.0282236	0	-1.62866	0.0294303	0
cg12753358	X	68047716	F	EFNB1	TSS1500	1.97804	0.0201996	0	1.96215	0.0204944	0
cg12755246	X	117973480	R			2.06855	0.0130377	0	2.06168	0.012906	0
cg12763824	X	153094947	R	PDZD4	Body	2.03667	0.01534	0	2.02159	0.0151297	0
cg12775788	X	40031643	R	BCOR	5'UTR	1.92923	0.0212641	0	1.87974	0.0230165	0
cg12799835	X	57313034	F	FAAH2	TSS200	2.0543	0.0167761	0	2.04984	0.0157657	0
cg12813325	X	138287613	F	FGF13	TSS1500	2.09582	0.0149604	0	2.04726	0.0152361	0
cg12814550	X	119134684	R			2.07779	0.0143296	0	2.06753	0.0146489	0
cg12823249	X	134555839	R	NCRNA00086	TSS200	1.9982	0.0185981	0	2.00735	0.0180128	0
cg12841929	X	50557522	R	SHROOM4	TSS1500	1.75743	0.0274371	0	1.69492	0.0283577	0
cg12842316	X	142723457	F	SLITRK4	TSS1500	1.71666	0.0270391	0	1.62897	0.028117	0
cg12845419	X	135573249	R	BRS3	Body	-1.85231	0.0204232	0	-1.81339	0.0213912	0
cg12848223	X	105065721	F	NRK	TSS1500	1.47626	0.0266071	0	1.41743	0.0260341	0
cg12856407	X	78622565	R	ITM2A	Body	1.9324	0.0201484	0	1.91928	0.020971	0
cg12857193	X	149106767	F	LOC100272228	Body	1.97538	0.0174083	0	1.95485	0.0173141	0
cg12857702	X	77041745	F	ATRX	TSS200	1.98998	0.0204083	0	1.95844	0.0212399	0
cg12861974	X	105855157	F	CXorf57	TSS200	2.08573	0.0160617	0	2.07264	0.0161505	0
cg12865398	X	49056670	R	SYP	TSS200	2.08596	0.0109554	0	2.07103	0.0108954	0
cg12869615	X	101906288	R	GPRASP1	TSS200	1.98059	0.0215485	0	1.93979	0.022611	0
cg12875534	X	70839229	R	CXCR3	TSS1500	1.59745	0.0254811	0	1.53902	0.0252848	0
cg12882438	X	152782950	R			1.94698	0.019328	0	1.93506	0.0198741	0
cg12883250	X	148713830	R	TMEM185A	TSS1500	1.99642	0.0178426	0	1.97766	0.0181659	0
cg12885864	X	139846881	F			1.91493	0.0210219	0	1.90414	0.0214703	0
cg12888005	X	48776567	R	PIM2	TSS200	2.04402	0.0152769	0	2.00048	0.0159672	0
cg12889449	X	110339051	R	PAK3	5'UTR	1.90244	0.0240281	0	1.83987	0.0250814	0
cg12900151	X	13062709	R	FAM9C	1stExon	-1.75192	0.0232218	0	-1.68776	0.025408	0
cg12900739	X	55744069	F	RRAGB	TSS200	2.05863	0.015347	0	2.02627	0.0171595	0
cg12900929	12	108154862	F	PRDM4	1stExon	1.41934	0.029687	0	1.3858	0.0305653	0
cg12901064	X	75392571	R	CXorf26	TSS200	2.01299	0.0186025	0	1.98057	0.0182218	0
cg12914043	X	144899415	R	SLITRK2	1stExon	1.76483	0.0224467	0	1.76417	0.0240781	0
cg12920408	X	100645993	R	RPL36A	5'UTR	2.08716	0.0137206	0	2.07088	0.013785	0
cg12932046	X	47930653	F	ZNF630	TSS200	2.03493	0.0146313	0	1.99569	0.0156386	0
cg12935118	X	128657038	F	SMARCA1	Body	2.12248	0.0110964	0	2.11008	0.0115425	0
cg12937141	X	103267926	R	MIR1256	Body	-1.2807	0.0294154	0	-1.23693	0.0308853	0
cg12938998	X	153978709	F	GAB3	Body	1.94897	0.0202152	0	1.9154	0.0213612	0
cg12942133	X	131624026	F	MBNL3	TSS200	2.09863	0.0127249	0	2.06248	0.0128391	0
cg12944030	X	55187470	F	FAM104B	Body	2.08562	0.0114079	0	2.07234	0.0114571	0
cg12947498	X	100806397	F	ARMCX1	5'UTR	1.48667	0.0260375	0	1.42603	0.0271034	0
cg12949927	7	64298676	R			2.05176	0.0145239	0	2.01423	0.0151914	0
cg12967624	X	51486354	F	GSPT2	TSS200	1.92831	0.0234845	0	1.89662	0.0241098	0
cg12976310	X	113865129	R	SNORA35	TSS200	-1.52113	0.0247291	0	-1.42488	0.0270707	0
cg12976380	X	139846499	R			1.64248	0.0302849	0	1.61245	0.0314741	0
cg12980185	X	154255174	R	FUNDC2	5'UTR	2.10711	0.0118078	0	2.09042	0.0128518	0
cg12981362	X	77154941	F	COX7B	TSS200	1.97549	0.0176751	0	1.94799	0.0177936	0
cg12983165	X	48432362	F	RBM3	TSS1500	1.88646	0.0223602	0	1.88089	0.0228009	0
cg13009425	X	18693165	R			2.12368	0.0100208	0	2.09141	0.00989404	0
cg13012525	X	30327547	R	NR0B1	TSS200	1.91512	0.0200696	0	1.87499	0.0213431	0
cg13014545	X	77359749	R	PGK1	1stExon	2.10902	0.0118752	0	2.09615	0.0116905	0
cg13014982	X	153776009	R	IKBKG	5'UTR	2.10158	0.011724	0	2.08749	0.0112017	0
cg13015245	X	130207604	F	FLJ30058	5'UTR	1.74504	0.0291976	0	1.66736	0.0314771	0
cg13016553	X	118987015	F	UPF3B	TSS200	2.08364	0.0138393	0	2.06852	0.0140139	0
cg13023833	X	47510183	F	ELK1	TSS200	2.09632	0.0118793	0	2.06657	0.0115012	0
cg13024202	X	117250753	R	KLHL13	1stExon	2.05626	0.01386	0	2.04239	0.0140257	0
cg13024624	X	100663146	F	HNRNPH2	TSS200	2.10797	0.0137109	0	2.07822	0.0142888	0
cg13033283	X	153990915	R	DKC1	TSS200	2.09209	0.0113627	0	2.0692	0.0114608	0
cg13041595	X	53468978	R			2.03854	0.0175138	0	1.96692	0.0191027	0
cg13069450	X	119077366	F	NKAP	1stExon	2.11301	0.00925989	0	2.09111	0.00940938	0
cg13072112	X	139588600	F	SOX3	TSS1500	2.00453	0.0169723	0	1.99607	0.0169243	0
cg13075926	X	72668640	R	CDX4	Body	1.88499	0.0246877	0	1.8461	0.0256502	0
cg13077484	X	69665036	F	DLG3	1stExon	2.12944	0.0104883	0	2.099	0.0107925	0
cg13081620	X	53118080	R			1.92108	0.0213276	0	1.90615	0.0216433	0
cg13082192	X	107980358	F	IRS4	TSS1500	1.77759	0.0228028	0	1.73228	0.0240215	0
cg13095029	X	120181341	F	GLUD2	TSS200	2.03373	0.0168303	0	1.99541	0.0168579	0
cg13095698	X	84364580	R	SATL1	TSS1500	-1.75869	0.0280213	0	-1.73176	0.0302173	0
cg13098917	X	47434561	R	SYN1	Body	-1.72415	0.0273825	0	-1.73166	0.0286877	0
cg13105517	X	153978857	F	GAB3	Body	2.07128	0.0156535	0	2.0512	0.0164367	0
cg13113011	X	107682877	F	COL4A5	TSS1500	1.83222	0.0250675	0	1.83615	0.0258684	0
cg13114305	X	100446736	F			1.69135	0.0267267	0	1.67378	0.0272527	0
cg13115118	X	154299794	R	BRCC3	5'UTR	2.07007	0.0144655	0	2.03959	0.0145032	0
cg13115455	X	48748662	F			2.09277	0.012704	0	2.08617	0.0126331	0
cg13118590	X	21777160	R	SMPX	TSS1500	-1.78351	0.0260772	0	-1.74376	0.0277595	0
cg13120260	X	48693564	R	PCSK1N	Body	2.08395	0.0131414	0	2.05577	0.0130399	0
cg13121076	X	19533550	F	MAP3K15	TSS200	2.06591	0.0118437	0	2.05426	0.0119976	0
cg13122496	X	66788286	R	AR	TSS1500	-1.61551	0.0240203	0	-1.55248	0.0237933	0
cg13125542	X	129304952	F	RAB33A	TSS1500	2.05584	0.018421	0	2.02047	0.0183045	0
cg13128531	X	119384384	R	ZBTB33	TSS1500	1.9652	0.0199412	0	1.92284	0.0208568	0
cg13130271	X	48694012	R	PCSK1N	TSS200	2.03234	0.015142	0	2.0068	0.0152459	0
cg13140681	X	69385932	F	IGBP1	3'UTR	-1.82442	0.026457	0	-1.77766	0.0282354	0
cg13150977	15	85114131	F	UBE2QP1	TSS200	-1.79127	0.0233487	0	-1.76112	0.0250184	0
cg13156574	X	129402311	R	ZNF280C	5'UTR	2.09712	0.0133143	0	2.08065	0.0129146	0
cg13172884	X	69479607	F	P2RY4	1stExon	-1.81637	0.0238513	0	-1.81963	0.0245999	0
cg13174077	X	119709371	F	CUL4B	1stExon	-1.68717	0.025062	0	-1.66327	0.0254315	0
cg13176022	X	2730666	R	XG	Body	-2.11061	0.00895931	0	-2.08222	0.00888669	0
cg13176270	X	102318831	R	BEX1	5'UTR	1.95248	0.0180227	0	1.93251	0.018215	0
cg13177658	X	100074985	R	CSTF2	TSS1500	2.02611	0.0162129	0	2.02886	0.0174206	0
cg13178935	X	48660228	R	HDAC6	TSS1500	2.06317	0.0150387	0	2.04709	0.0145959	0
cg13182391	X	17878832	R	RAI2	5'UTR	1.86341	0.0219283	0	1.85905	0.0221329	0
cg13182820	X	135991726	R			2.1153	0.00977848	0	2.10175	0.00905116	0
cg13183496	X	54209920	R	FAM120C	TSS1500	2.1084	0.0121091	0	2.08439	0.0117451	0
cg13185972	X	9908641	R	SHROOM2	Body	1.72759	0.0278957	0	1.70402	0.0262502	0
cg13187778	X	51637971	F	MAGED1	Body	1.70465	0.0232122	0	1.69346	0.024326	0
cg13189687	X	153363353	F	MECP2	TSS200	2.0913	0.0118799	0	2.06415	0.012061	0
cg13190238	X	23685407	F	PRDX4	TSS1500	2.05713	0.0140465	0	2.04929	0.014645	0
cg13190540	X	71289504	F	NHSL2	Body	2.03005	0.0153028	0	2.00075	0.0167258	0
cg13192155	X	48685943	F	ERAS	TSS1500	1.69674	0.030079	0	1.69422	0.0316314	0
cg13195284	X	73512512	R	NCRNA00182	Body	2.07754	0.0133863	0	2.05298	0.0137923	0
cg13202398	X	67267400	F	OPHN1	3'UTR	-1.637	0.0225281	0	-1.54038	0.0245077	0
cg13203541	X	77359450	F	PGK1	TSS1500	2.11519	0.0102049	0	2.09763	0.0100302	0
cg13204375	X	54466432	F	TSR2	TSS1500	1.9951	0.0203177	0	1.94542	0.0222697	0
cg13204538	X	119445300	R	FAM70A	1stExon	2.09506	0.0113498	0	2.05568	0.0126729	0
cg13208102	X	102611412	R	WBP5	1stExon	1.95584	0.0215547	0	1.93262	0.0223207	0
cg13208429	X	109561508	F	AMMECR1	5'UTR	2.03317	0.0134507	0	2.01204	0.0133252	0
cg13214937	X	64254615	R			2.04305	0.0154562	0	2.00637	0.0159952	0
cg13217333	X	118892019	R	ANKRD58	TSS1500	1.55677	0.0255359	0	1.59874	0.0261836	0
cg13217661	X	136629816	R			1.94885	0.0180238	0	1.92976	0.0180415	0
cg13225177	X	136509076	F			1.70917	0.0290744	0	1.66848	0.0313225	0
cg13232664	X	131352497	F	RAP2C	TSS1500	2.07061	0.0127119	0	2.03949	0.0124335	0
cg13234839	X	134555599	F	NCRNA00086	TSS1500	2.08972	0.0109869	0	2.06984	0.0112396	0
cg13240932	X	153665624	R	GDI1	1stExon	2.08365	0.0139569	0	2.06238	0.0139813	0
cg13241003	X	11776693	R	MSL3	Body	2.11501	0.00923937	0	2.08772	0.00929618	0
cg13243544	X	135333698	F	MAP7D3	TSS200	2.07441	0.0152088	0	2.0423	0.0150904	0
cg13244998	X	129114666	R			2.10832	0.0121569	0	2.08585	0.0123715	0
cg13248004	X	100548043	F	TAF7L	5'UTR	1.51679	0.0309792	0	1.53083	0.0303032	0
cg13270115	X	10589769	F	MID1	5'UTR	-1.49866	0.0313796	0	-1.45162	0.0321327	0
cg13273147	X	153192582	R	ARHGAP4	TSS1500	1.70771	0.0308584	0	1.63326	0.0328382	0
cg13273653	X	110339032	R	PAK3	5'UTR	1.9643	0.0187103	0	1.92093	0.0194531	0
cg13275322	X	48541820	F	WAS	TSS1500	1.91883	0.0207953	0	1.92276	0.0218828	0
cg13281447	X	53024600	R			2.09452	0.0140181	0	2.05967	0.0145539	0
cg13282942	X	153193523	R			2.09268	0.0141093	0	2.05804	0.0148158	0
cg13286902	X	100306780	R	TRMT2B	5'UTR	2.12775	0.0109141	0	2.11274	0.0108677	0
cg13304035	X	135333674	F	MAP7D3	TSS200	2.09067	0.0112203	0	2.06571	0.0110783	0
cg13307142	X	74743056	R	ZDHHC15	5'UTR	2.07674	0.0139615	0	2.04696	0.0141549	0
cg13307200	X	39939117	R	BCOR	5'UTR	-1.83366	0.0252753	0	-1.79294	0.0263793	0
cg13310805	X	35937904	F	CXorf22	5'UTR	1.98045	0.0192688	0	1.95897	0.0191992	0
cg13311758	X	55026811	R	APEX2	1stExon	2.10539	0.0114366	0	2.09992	0.0111866	0
cg13312942	X	57021244	F	SPIN3	Body	1.42113	0.0300673	0	1.41296	0.0315261	0
cg13318368	X	134185920	R	FAM127B	Body	2.10364	0.011533	0	2.06806	0.0117184	0
cg13323902	5	140090859	F	VTRNA1-1	TSS200	1.28464	0.0319477	0	1.31909	0.0323106	0
cg13326840	X	25014481	R	POLA1	3'UTR	-1.94166	0.0194308	0	-1.90803	0.0199694	0
cg13328614	X	48775123	F	PIM2	Body	1.83967	0.025355	0	1.82514	0.0247074	0
cg13338084	X	128788977	R	APLN	TSS200	2.09471	0.0107366	0	2.07679	0.0113652	0
cg13340269	X	100333778	R	TMEM35	TSS200	1.37741	0.0330623	0	1.3825	0.0335783	0
cg13350478	X	20286613	R			1.74306	0.0231472	0	1.70626	0.0246835	0
cg13365334	X	153598742	F	FLNA	Body	2.07206	0.015238	0	2.04604	0.015684	0
cg13367122	X	152939483	F	PNCK	1stExon	1.87006	0.0264373	0	1.81793	0.0276145	0
cg13368805	X	47420179	R	ARAF	TSS1500	2.0234	0.0167323	0	2.00382	0.0174098	0
cg13369210	X	11775766	R	MSL3	TSS1500	2.08611	0.0120304	0	2.06079	0.0120258	0
cg13370412	X	46772948	R	PHF16	5'UTR	2.07401	0.0137814	0	2.0595	0.0138412	0
cg13370439	X	131157113	F	MST4	TSS1500	1.99206	0.0201739	0	1.97503	0.0213313	0
cg13370916	X	67867403	R	STARD8	TSS200	1.46261	0.0327925	0	1.4649	0.0353243	0
cg13371527	X	47420583	R	ARAF	1stExon	2.02569	0.015476	0	1.98885	0.0159513	0
cg13372402	X	56754534	R	LOC550643	TSS1500	-1.41409	0.0338463	0	-1.37837	0.0339037	0
cg13372830	X	47420231	F	ARAF	TSS1500	1.97777	0.0201316	0	1.95097	0.0200814	0
cg13391512	X	102564733	R	BEX2	Body	-1.51447	0.0307248	0	-1.46835	0.0326545	0
cg13397632	X	106750861	F			1.50137	0.0317937	0	1.46861	0.0325503	0
cg13421194	21	15448544	F			1.3097	0.0309929	0	1.29976	0.0326731	0
cg13423140	X	153167905	F	AVPR2	TSS200	1.55634	0.0238822	0	1.54127	0.024708	0
cg13430745	X	103357170	R	MCART6	5'UTR	2.04355	0.0156479	0	2.03024	0.0161988	0
cg13431666	X	38420436	R	TSPAN7	TSS1500	2.09703	0.0125126	0	2.0731	0.0130775	0
cg13440244	X	52896774	R	XAGE3	5'UTR	-1.45639	0.033526	0	-1.40823	0.03525	0
cg13441872	X	54556943	F	GNL3L	5'UTR	2.0926	0.0119711	0	2.07627	0.0117209	0
cg13442104	X	30671410	R	GK	TSS200	2.04431	0.0148195	0	2.04204	0.0153766	0
cg13443410	X	48858686	F	GRIPAP1	TSS200	2.04296	0.0173585	0	2.03227	0.017819	0
cg13484245	X	100673096	R	ARMCX4	TSS200	1.96856	0.0199953	0	1.96606	0.0196646	0
cg13486082	X	102629870	R	NGFRAP1	TSS1500	-1.68945	0.028288	0	-1.73202	0.02773	0
cg13489005	X	62975162	F	ARHGEF9	TSS200	2.10358	0.0129708	0	2.0579	0.0137263	0
cg13501371	X	110039194	F	CHRDL1	5'UTR	1.80791	0.0250833	0	1.75502	0.025685	0
cg13503613	X	135278915	F	FHL1	5'UTR	-1.87896	0.0235367	0	-1.81686	0.025561	0
cg13506244	X	62647814	F	LOC92249	Body	-1.71856	0.0282211	0	-1.70173	0.0296966	0
cg13510054	X	99664525	F	PCDH19	1stExon	2.04533	0.0139613	0	2.02344	0.0142818	0
cg13516940	X	69654033	R			2.12943	0.0102376	0	2.09743	0.0106025	0
cg13524554	X	39552531	R			-1.53772	0.0338266	0	-1.46563	0.0345455	0
cg13524991	X	47077266	R	CDK16	TSS1500	1.6979	0.0288252	0	1.70877	0.0304236	0
cg13532816	X	128674686	F	OCRL	Body	1.9877	0.0167769	0	1.99984	0.0171837	0
cg13532885	X	47478770	F	SYN1	1stExon	1.95496	0.0207001	0	1.933	0.0213104	0
cg13534205	X	131762213	F	HS6ST2	3'UTR	-1.59305	0.0301506	0	-1.55604	0.0314228	0
cg13536141	X	132548278	F	GPC4	Body	1.93577	0.0212619	0	1.89025	0.0210597	0
cg13539181	X	109246271	R	TMEM164	TSS200	1.95656	0.0208154	0	1.93332	0.0220063	0
cg13540126	X	51453843	F			1.88762	0.0202073	0	1.89329	0.0212766	0
cg13549303	X	83443165	F	RPS6KA6	TSS1500	1.9071	0.0206861	0	1.83482	0.0221542	0
cg13550079	X	153775995	R	IKBKG	5'UTR	2.11155	0.0104438	0	2.07768	0.0107032	0
cg13558151	X	119149733	F			2.07184	0.0152761	0	2.04568	0.0154224	0
cg13566908	X	70316123	F	FOXO4	1stExon	2.0905	0.0112761	0	2.06282	0.0111131	0
cg13569417	X	123094304	F	STAG2	TSS1500	2.07367	0.0124832	0	2.06466	0.0128029	0
cg13571540	X	23801624	R	SAT1	Body	2.12126	0.00995295	0	2.09715	0.00982438	0
cg13572003	X	50213849	F	DGKK	TSS200	2.00604	0.0174139	0	1.96965	0.018211	0
cg13574945	X	48814580	R	OTUD5	5'UTR	2.10516	0.0100956	0	2.09659	0.0092607	0
cg13582495	X	74743534	F	ZDHHC15	TSS200	1.81958	0.0261586	0	1.80716	0.0272094	0
cg13606829	X	150565921	R	VMA21	Body	2.09456	0.0138276	0	2.06513	0.0136624	0
cg13613682	X	136648553	R	ZIC3	5'UTR	1.91797	0.0197652	0	1.85246	0.0200944	0
cg13616144	X	47093305	F	USP11	Body	2.08215	0.012314	0	2.06578	0.0117481	0
cg13616735	X	21392334	F	CNKSR2	TSS1500	1.99735	0.0175012	0	1.98177	0.0178076	0
cg13622893	X	69509727	F	PDZD11	1stExon	2.06376	0.0164371	0	2.03133	0.0162777	0
cg13628616	X	119379216	R	CXorf42	TSS200	2.06405	0.0149673	0	2.0637	0.0149368	0
cg13630944	10	82008036	R			-1.51148	0.0314804	0	-1.51121	0.0325921	0
cg13633856	X	131547702	R	MBNL3	Body	-1.47547	0.0248194	0	-1.42203	0.0269336	0
cg13638484	X	47077907	R	CDK16	1stExon	1.8043	0.0257951	0	1.77343	0.0275855	0
cg13643725	X	49143789	F	PPP1R3F	3'UTR	-1.69256	0.0286584	0	-1.71682	0.0293287	0
cg13645113	X	138287281	R	FGF13	TSS200	2.05361	0.0142592	0	2.01223	0.0149365	0
cg13645300	X	49027939	R	PLP2	TSS1500	2.01269	0.0147458	0	2.02846	0.0146444	0
cg13646297	X	114468303	F	LRCH2	1stExon	2.04015	0.0157543	0	2.01477	0.0160116	0
cg13649400	X	54209968	F	FAM120C	TSS1500	2.11648	0.0100148	0	2.08966	0.00976668	0
cg13651586	X	48769094	R	SLC35A2	5'UTR	2.08317	0.0118173	0	2.06512	0.0116278	0
cg13652795	X	40000784	R	BCOR	5'UTR	-1.97682	0.0178559	0	-1.91822	0.0183926	0
cg13655660	X	118925773	R	RPL39	TSS200	2.13418	0.0114904	0	2.10045	0.0114455	0
cg13658640	X	136114144	R	GPR101	TSS1500	2.05965	0.0157706	0	2.0323	0.0161938	0
cg13658777	X	19361740	R	PDHA1	TSS1500	2.0134	0.0147085	0	2.00956	0.014079	0
cg13663390	X	118740602	R	NKRF	TSS1500	2.10543	0.0130971	0	2.08018	0.0127571	0
cg13663706	X	144899995	R	SLITRK2	5'UTR	1.8227	0.0222985	0	1.80904	0.0229778	0
cg13664654	X	64754752	F	LAS1L	TSS200	2.02959	0.0162871	0	2.01899	0.016114	0
cg13668826	X	70148340	R	SLC7A3	Body	-1.44744	0.032471	0	-1.40446	0.0338759	0
cg13674559	X	117479752	R	WDR44	TSS1500	2.04437	0.0180858	0	1.98284	0.0201601	0
cg13675050	X	136628604	R			1.88913	0.0240625	0	1.85749	0.0248695	0
cg13675517	X	115085590	F			1.94222	0.0181746	0	1.92778	0.0186445	0
cg13677598	X	69672096	R	DLG3	TSS200	2.08967	0.0153285	0	2.0444	0.0165139	0
cg13680016	X	109561549	F	AMMECR1	5'UTR	2.07457	0.0126403	0	2.06228	0.0127519	0
cg13682241	X	135962950	R	RBMX	TSS200	2.06122	0.0123994	0	2.05616	0.0119108	0
cg13699065	X	136511500	F			1.87398	0.0219095	0	1.83919	0.0232517	0
cg13699152	X	30671314	F	GK	TSS200	1.98744	0.0180403	0	1.98165	0.0185423	0
cg13713253	X	71128586	F			-1.67191	0.0287156	0	-1.62377	0.0298732	0
cg13723766	X	118739835	R	NKRF	TSS200	2.08856	0.0106157	0	2.06113	0.0107369	0
cg13726724	X	47483268	F			2.05613	0.0140285	0	2.04958	0.014136	0
cg13741548	X	119738453	F	MCTS1	TSS200	2.06164	0.0165654	0	2.02034	0.0166373	0
cg13741802	X	53449423	F	RIBC1	TSS1500	1.65708	0.0300956	0	1.57378	0.0317446	0
cg13744306	X	49126087	F	PPP1R3F	TSS1500	1.94556	0.018898	0	1.91508	0.0197751	0
cg13747195	X	102471167	F	BEX4	Body	-1.46433	0.0363481	0	-1.49698	0.0370949	0
cg13747960	X	152989585	F	BCAP31	Body	1.85268	0.0232534	0	1.8539	0.0230651	0
cg13748267	X	47483418	R			2.05692	0.0138168	0	2.02718	0.0142788	0
cg13749508	X	47485820	F	CFP	Body	-1.62821	0.0325516	0	-1.56631	0.0347925	0
cg13751956	X	107335227	R	PSMD10	TSS1500	2.04319	0.0155692	0	2.02287	0.016007	0
cg13759356	X	19533987	F	MAP3K15	TSS1500	2.03909	0.0149469	0	2.0175	0.015097	0
cg13766601	X	153657086	R	ATP6AP1	1stExon	2.11034	0.0113628	0	2.08703	0.0109728	0
cg13766816	X	118616721	R			2.10621	0.0108818	0	2.08161	0.0109445	0
cg13768026	X	130036695	R	ENOX2	5'UTR	2.08683	0.0132827	0	2.05402	0.0134164	0
cg13770495	X	37404519	F			-1.51436	0.0316387	0	-1.52392	0.0330292	0
cg13771263	X	67718708	R	YIPF6	TSS200	2.09637	0.0111756	0	2.07117	0.0116243	0
cg13771497	X	118015743	F			-1.51259	0.0273636	0	-1.414	0.0308529	0
cg13771629	X	48379927	F	EBP	TSS1500	2.10181	0.0106552	0	2.07627	0.0106141	0
cg13775533	X	99663073	F	PCDH19	1stExon	1.80648	0.0228748	0	1.75359	0.023299	0
cg13777527	X	24557620	R	PDK3	3'UTR	-1.44225	0.0352438	0	-1.50147	0.0370083	0
cg13779265	X	105970597	F	RNF128	1stExon	1.95077	0.0204092	0	1.93399	0.0211274	0
cg13781096	X	48216201	R	SSX3	TSS200	-1.90249	0.0201428	0	-1.85912	0.0215219	0
cg13781574	X	69675294	F	DLG3	Body	1.95057	0.0213663	0	1.92309	0.0216638	0
cg13781721	X	131543695	R	MBNL3	Body	-1.98275	0.0179832	0	-1.98194	0.0193649	0
cg13786096	X	119384537	F	ZBTB33	TSS200	2.06054	0.0130204	0	2.02518	0.0145053	0
cg13788004	X	30907515	R	MAP3K7IP3	TSS200	2.11769	0.011993	0	2.10545	0.0119835	0
cg13788061	X	78623020	F	ITM2A	5'UTR	2.08132	0.0167882	0	2.04808	0.016487	0
cg13789561	X	47420453	F	ARAF	TSS200	2.03411	0.0133638	0	2.02277	0.0135795	0
cg13794642	X	47229789	F	ZNF157	TSS1500	-1.72744	0.0269391	0	-1.70454	0.0292275	0
cg13797960	X	67906191	F	STARD8	5'UTR	2.08354	0.013431	0	2.04813	0.0139428	0
cg13801593	X	106960186	F	TSC22D3	Body	2.10209	0.011801	0	2.08577	0.011292	0
cg13806096	X	75648222	R	MAGEE1	1stExon	2.10174	0.0108717	0	2.08092	0.0108341	0
cg13806616	X	25033767	F	ARX	1stExon	1.81314	0.0203005	0	1.75956	0.0212763	0
cg13809962	X	84498932	F	ZNF711	TSS200	1.91843	0.0233696	0	1.88883	0.0246664	0
cg13810915	X	55050253	R	ALAS2	Body	-1.72812	0.0246148	0	-1.73379	0.025147	0
cg13812570	X	144327920	R	SPANXN1	TSS1500	-1.66005	0.0237228	0	-1.60199	0.0251058	0
cg13814975	X	30264853	R	MAGEB1	5'UTR	-1.42637	0.0327323	0	-1.39261	0.0337161	0
cg13815872	X	47004890	R	RBM10	5'UTR	2.07446	0.0121608	0	2.05783	0.0123628	0
cg13818628	X	135333705	F	MAP7D3	TSS200	2.0573	0.013307	0	2.05241	0.0130462	0
cg13822691	X	64887355	R	MSN	TSS200	2.01486	0.0176993	0	1.99986	0.0181598	0
cg13823441	X	153029669	R	PLXNB3	5'UTR	2.04742	0.0179364	0	2.02222	0.0188348	0
cg13828067	X	133306010	R			2.07479	0.0120932	0	2.06224	0.0114989	0
cg13839778	X	47479048	F	SYN1	1stExon	2.05234	0.0142781	0	2.01218	0.0148747	0
cg13857811	X	70151209	F	SLC7A3	TSS1500	1.45017	0.0318177	0	1.43519	0.0332394	0
cg13859943	X	21670281	F	CNKSR2	Body	-1.5408	0.0313634	0	-1.54475	0.0327685	0
cg13860040	X	118602021	F	LOC100303728	Body	2.05699	0.0147358	0	2.02373	0.0146038	0
cg13861342	X	39473901	R			1.99456	0.0195533	0	1.93524	0.0200659	0
cg13864549	X	75649761	F	MAGEE1	1stExon	-1.67782	0.0314317	0	-1.67063	0.0313956	0
cg13866977	X	112051826	R	AMOT	Body	-1.86868	0.0246604	0	-1.84789	0.0259917	0
cg13867326	X	13821440	F	GPM6B	Body	-1.7514	0.0263658	0	-1.72322	0.0277556	0
cg13868987	X	11683131	F	ARHGAP6	1stExon	1.87151	0.020937	0	1.85417	0.0220288	0
cg13907504	X	47077487	F	CDK16	TSS1500	1.59784	0.0330054	0	1.55668	0.0342726	0
cg13909432	X	119132869	F			1.83314	0.0233222	0	1.81671	0.023191	0
cg13915481	X	17878772	R	RAI2	5'UTR	2.06496	0.0139713	0	2.04301	0.0138002	0
cg13918312	X	128977954	F	ZDHHC9	TSS1500	2.04937	0.0165661	0	2.03211	0.0168654	0
cg13918808	X	13062651	F	FAM9C	5'UTR	-1.56123	0.032682	0	-1.56543	0.033593	0
cg13919860	X	103217684	F	TMSB15B	5'UTR	2.01713	0.0161344	0	1.97779	0.0172132	0
cg13920260	X	18908380	R	LOC100132163	TSS200	-1.41905	0.0254794	0	-1.44951	0.0244201	0
cg13928116	X	147582053	F	AFF2	TSS200	2.05831	0.0144588	0	2.04477	0.0145991	0
cg13929917	X	40017269	R	BCOR	5'UTR	-1.63521	0.0272964	0	-1.65914	0.0270688	0
cg13933535	X	96795331	F	DIAPH2	Body	-1.7192	0.0264657	0	-1.68169	0.0274666	0
cg13933773	X	103217102	R	MIR1256	Body	1.90752	0.0240991	0	1.84202	0.025083	0
cg13935560	X	134048490	F	MOSPD1	5'UTR	2.00838	0.0179961	0	2.00728	0.0184265	0
cg13937075	X	136113882	R	GPR101	TSS200	2.05225	0.0160981	0	2.03051	0.0166002	0
cg13937627	X	153236838	F	TMEM187	TSS1500	1.95719	0.0215094	0	1.93748	0.0221138	0
cg13939549	X	85407140	F	DACH2	Body	-1.40049	0.0357634	0	-1.37753	0.0353705	0
cg13941987	X	129118022	R	BCORL1	5'UTR	2.08147	0.0115834	0	2.05004	0.0110906	0
cg13974562	X	153210107	R	RENBP	1stExon	2.0705	0.0141512	0	2.03846	0.0154105	0
cg13976143	X	103217183	F	MIR1256	Body	1.56203	0.029979	0	1.56102	0.0307059	0
cg13977434	X	68048117	F	EFNB1	TSS1500	1.98637	0.0179013	0	1.96896	0.017677	0
cg13980651	X	135233206	F	FHL1	Body	-1.5886	0.0318846	0	-1.5164	0.0342824	0
cg13984511	X	23760918	R	ACOT9	Body	2.13842	0.00969417	0	2.10255	0.0101214	0
cg13985405	X	101397483	F	TCEAL6	TSS200	1.9414	0.0186513	0	1.93456	0.0190868	0
cg13987972	X	131624114	R	MBNL3	TSS200	1.86034	0.0235522	0	1.8684	0.0231695	0
cg13988667	X	148586944	F	IDS	TSS200	2.05079	0.0140823	0	2.02658	0.0150186	0
cg13996510	X	44203674	R	EFHC2	TSS1500	1.77073	0.02769	0	1.69584	0.0296658	0
cg13996925	X	53350200	F	IQSEC2	1stExon	1.85541	0.0246418	0	1.81755	0.0251555	0
cg14001161	X	24713101	F	POLA1	Body	1.4908	0.0292827	0	1.57914	0.0309483	0
cg14004049	X	102510216	F	TCEAL8	TSS200	1.89446	0.0246026	0	1.85948	0.024802	0
cg14004892	X	135067651	R	SLC9A6	1stExon	2.10447	0.0109544	0	2.07769	0.0117364	0
cg14006678	X	48814864	R	OTUD5	5'UTR	2.09736	0.0121766	0	2.07309	0.0122389	0
cg14007036	X	136113725	R	GPR101	1stExon	2.08066	0.0128948	0	2.04182	0.0135121	0
cg14013497	X	153770094	R	IKBKG	TSS1500	1.38517	0.0220808	0	1.32053	0.0238865	0
cg14019861	X	47496001	F	ELK1	3'UTR	-1.58819	0.0309403	0	-1.55877	0.0318164	0
cg14020146	X	23017980	F	DDX53	TSS200	-1.72176	0.0276318	0	-1.70546	0.029011	0
cg14022645	X	48901405	F	TFE3	TSS1500	1.96722	0.0212683	0	1.94253	0.0223741	0
cg14028178	X	152760034	R	BGN	TSS1500	-1.53288	0.0284451	0	-1.47877	0.0298794	0
cg14029201	X	134478785	R	ZNF75D	TSS1500	2.07475	0.0133906	0	2.04107	0.0138972	0
cg14029629	X	49023064	F	MAGIX	3'UTR	2.08033	0.0112311	0	2.06869	0.0110855	0
cg14030268	10	119135296	F	PDZD8	TSS1500	1.40614	0.0346424	0	1.38903	0.0356399	0
cg14044580	X	47077815	R	CDK16	TSS1500	1.62271	0.0322503	0	1.55891	0.034139	0
cg14051366	X	49126150	F	PPP1R3F	TSS200	2.06017	0.0170899	0	2.04685	0.016637	0
cg14057181	X	105855056	F	CXorf57	TSS200	2.02258	0.0164094	0	1.97726	0.0165353	0
cg14061423	X	77041452	F	ATRX	Body	2.07182	0.013687	0	2.05244	0.0147476	0
cg14071112	X	38421503	F	TSPAN7	Body	2.084	0.0129874	0	2.04613	0.0130359	0
cg14073590	X	71526883	R	CITED1	TSS1500	1.63268	0.0319886	0	1.56978	0.0342601	0
cg14081960	X	124337361	R			1.82752	0.0254355	0	1.71091	0.0281558	0
cg14091713	X	46696093	F	RP2	TSS1500	2.096	0.0153121	0	2.06788	0.0158365	0
cg14095100	9	84303413	R	TLE1	5'UTR	1.68654	0.0253049	0	1.63767	0.0260914	0
cg14098973	X	128812233	R			2.12241	0.00963856	0	2.09612	0.00889711	0
cg14105781	X	9433597	F	TBL1X	5'UTR	1.80812	0.0256669	0	1.79305	0.0268993	0
cg14106263	X	129535683	R	RBMX2	TSS1500	2.09155	0.0132921	0	2.07091	0.0123254	0
cg14107136	X	11445620	F	ARHGAP6	Body	1.92862	0.0194848	0	1.94443	0.0204146	0
cg14107346	X	50213549	R	DGKK	1stExon	2.02361	0.0182591	0	1.96129	0.0190915	0
cg14110884	X	25021203	R			1.68064	0.02832	0	1.62444	0.0310302	0
cg14113300	X	103499794	R	ESX1	TSS200	2.07733	0.0147205	0	2.06265	0.0142787	0
cg14113919	X	20134908	R	MAP7D2	TSS200	1.9728	0.0178365	0	1.95964	0.018566	0
cg14116332	X	77154916	F	COX7B	TSS200	1.83893	0.0231367	0	1.84429	0.0235124	0
cg14123135	X	64887466	R	MSN	TSS200	2.00451	0.0206617	0	2.00034	0.0210733	0
cg14126185	X	53114138	F	TSPYL2	Body	-1.88901	0.0237139	0	-1.90511	0.0237394	0
cg14127907	X	135579045	F	HTATSF1	TSS1500	2.03919	0.0124928	0	2.01841	0.0128924	0
cg14132995	X	48769370	R	SLC35A2	TSS200	2.06462	0.0156739	0	2.05714	0.0154623	0
cg14137558	X	129040091	F	UTP14A	TSS200	2.11812	0.0088942	0	2.0849	0.010047	0
cg14137819	X	139585282	F	SOX3	3'UTR	1.92208	0.0233626	0	1.87595	0.0235312	0
cg14138275	X	23018057	R	DDX53	TSS200	-1.73606	0.0285082	0	-1.74395	0.0295134	0
cg14139065	X	133700574	R	PLAC1	Body	-1.46784	0.0322075	0	-1.41611	0.0335526	0
cg14145674	X	153060015	R	IDH3G	TSS200	2.07824	0.0126826	0	2.04789	0.0130403	0
cg14150883	X	71355311	F	NHSL2	Body	-1.82347	0.0250591	0	-1.76451	0.0266622	0
cg14161730	X	47441290	R	SYN1	Body	1.86411	0.0232223	0	1.82772	0.0244357	0
cg14168975	X	55057838	R	ALAS2	TSS1500	-1.67628	0.0282784	0	-1.66771	0.0295395	0
cg14191036	X	48335457	F	FTSJ1	5'UTR	1.37749	0.0307811	0	1.36658	0.0323594	0
cg14191108	X	43515457	F	MAOA	1stExon	2.14399	0.0101177	0	2.0936	0.0106271	0
cg14196261	X	23761469	F	ACOT9	TSS200	2.0774	0.0140363	0	2.04861	0.0143663	0
cg14210943	X	55934800	R			1.94567	0.0216494	0	1.91721	0.0227704	0
cg14214586	X	117479910	F	WDR44	TSS200	2.08254	0.0137521	0	2.06315	0.0137642	0
cg14224753	X	124339093	F			2.02774	0.0177245	0	2.00389	0.018071	0
cg14230133	X	148587055	R	IDS	TSS200	2.07661	0.0133908	0	2.06615	0.0136814	0
cg14232291	X	21676481	R	KLHL34	TSS200	1.95472	0.0204741	0	1.93001	0.0211924	0
cg14233872	X	110925365	R	ALG13	Body	1.58577	0.0312871	0	1.61512	0.0305992	0
cg14243895	X	125300078	R	DCAF12L2	TSS200	1.93149	0.0217916	0	1.89638	0.0228622	0
cg14246142	X	35641087	R			1.45046	0.0308362	0	1.43239	0.0323452	0
cg14247154	X	63615380	F	MTMR8	TSS200	2.03588	0.0165295	0	2.008	0.0167992	0
cg14248531	X	69670903	F	DLG3	TSS1500	-1.55274	0.0338649	0	-1.55409	0.0350788	0
cg14251139	X	47050139	R	UBA1	TSS200	2.04431	0.0167009	0	2.01211	0.0177561	0
cg14253153	X	53458243	F	HSD17B10	3'UTR	-1.8674	0.0251077	0	-1.79629	0.027284	0
cg14258356	X	47510110	R	ELK1	TSS200	2.12265	0.0104476	0	2.09508	0.0100506	0
cg14260465	X	114524264	R	LUZP4	TSS200	-1.87945	0.0231672	0	-1.8546	0.0239871	0
cg14260918	X	46306533	F	ZNF673	TSS200	2.08406	0.0113395	0	2.07492	0.0112831	0
cg14261068	X	39946573	R	BCOR	5'UTR	-1.99254	0.0200708	0	-1.93332	0.020974	0
cg14267065	X	30671787	R	GK	Body	2.07031	0.0120429	0	2.04187	0.0118845	0
cg14271953	X	10525587	R	MID1	Body	-1.4834	0.034527	0	-1.41418	0.0363258	0
cg14295009	X	47518423	R	LOC100133957	Body	2.09462	0.0104153	0	2.07545	0.0102552	0
cg14295696	X	135230717	F	FHL1	Body	1.79284	0.0176061	0	1.7988	0.0183908	0
cg14295915	X	48334557	F	FTSJ1	5'UTR	2.06888	0.0139968	0	2.06778	0.013402	0
cg14304890	X	48663864	F	HDAC6	Body	-1.66297	0.0302293	0	-1.64577	0.0314669	0
cg14306994	X	49019804	R	MAGIX	Body	1.79368	0.0246462	0	1.80403	0.0256264	0
cg14308265	X	51361547	F			2.04222	0.0161423	0	1.99353	0.0154882	0
cg14310499	X	133930360	R	FAM122B	5'UTR	1.80603	0.025477	0	1.81161	0.0256274	0
cg14313347	X	49773746	F	CLCN5	Body	-1.74801	0.0284485	0	-1.7132	0.0285118	0
cg14314132	X	118986954	F	UPF3B	1stExon	2.07588	0.0154724	0	2.0463	0.0155877	0
cg14314451	X	62780853	R	LOC92249	Body	2.124	0.0095966	0	2.09885	0.00913392	0
cg14315663	X	136116359	F			2.05539	0.0147372	0	2.03731	0.0150083	0
cg14321399	X	55744191	R	RRAGB	5'UTR	2.06317	0.0140127	0	2.02815	0.0153426	0
cg14322166	X	70364735	R	NLGN3	1stExon	1.49232	0.0250127	0	1.47535	0.025748	0
cg14331377	X	10588732	F	MID1	5'UTR	1.63087	0.0308818	0	1.57406	0.0318264	0
cg14332086	X	48755145	F	PQBP1	TSS1500	2.12819	0.0113618	0	2.10327	0.011699	0
cg14340500	X	142723216	R	SLITRK4	TSS200	1.89663	0.018385	0	1.87383	0.0191286	0
cg14342672	X	48911500	F			1.91328	0.02331	0	1.91634	0.0237894	0
cg14343151	X	99667001	F			1.94002	0.0208087	0	1.91393	0.0222019	0
cg14343687	X	117250477	R	KLHL13	1stExon	1.91821	0.0186014	0	1.90141	0.0185237	0
cg14345281	X	17393584	F	NHS	1stExon	1.98085	0.0185792	0	1.94329	0.0188873	0
cg14346048	X	34675036	R	TMEM47	1stExon	1.72254	0.0246131	0	1.67845	0.0262843	0
cg14349378	X	152954303	R	SLC6A8	Body	2.03604	0.0179517	0	2.00978	0.0186566	0
cg14349394	X	119151773	F			-1.51673	0.0316511	0	-1.46251	0.0319592	0
cg14350469	X	153991165	R	DKC1	1stExon	2.10168	0.011712	0	2.09164	0.011162	0
cg14354270	X	48386875	F	EBP	3'UTR	-1.57337	0.0318038	0	-1.52692	0.0334036	0
cg14368286	X	48931953	F	PRAF2	TSS1500	2.06133	0.0150409	0	2.02911	0.0154479	0
cg14368852	X	152130179	R	ZNF185	Body	-1.87907	0.0204859	0	-1.84502	0.0218293	0
cg14369777	X	153990478	R	DKC1	TSS1500	2.05002	0.0156153	0	2.01323	0.0159394	0
cg14372935	X	15509191	R	PIR	Body	-1.9347	0.0163029	0	-1.89344	0.0174325	0
cg14375772	X	120181969	F	GLUD2	1stExon	-1.71618	0.0302804	0	-1.66467	0.0317971	0
cg14383004	X	134427561	R	ZNF75D	Body	-1.54935	0.0290632	0	-1.50357	0.0299208	0
cg14386202	X	139521779	R			1.95496	0.0179006	0	1.91608	0.0181981	0
cg14388993	X	47342690	R	ZNF41	TSS1500	2.09446	0.0139658	0	2.05342	0.0146178	0
cg14392995	X	153683227	F			-1.78008	0.0274475	0	-1.72393	0.0290186	0
cg14395423	X	74516489	F	UPRT	Body	-1.91739	0.022941	0	-1.87848	0.0227682	0
cg14397289	X	153775847	R	IKBKG	1stExon	2.09818	0.01209	0	2.07621	0.0120419	0
cg14397820	X	53112860	F	TSPYL2	Body	-1.74989	0.0253142	0	-1.68816	0.0272361	0
cg14403099	X	51360708	R			-1.80742	0.0256347	0	-1.83459	0.0266569	0
cg14429073	X	71526179	F	CITED1	TSS1500	1.73048	0.0309121	0	1.67752	0.0322597	0
cg14430524	X	68385397	R	PJA1	TSS200	2.11322	0.0121566	0	2.09649	0.0116361	0
cg14453693	X	153640508	F	TAZ	Body	2.08286	0.0125968	0	2.05898	0.0128479	0
cg14460470	X	102942485	F	MORF4L2	5'UTR	2.07608	0.0114981	0	2.0657	0.0114334	0
cg14463432	X	136115991	R			2.03199	0.0164069	0	2.01325	0.017249	0
cg14464718	X	100334126	R	TMEM35	Body	1.77746	0.0256366	0	1.75357	0.0263116	0
cg14470409	X	146993125	F	ASFMR1	Body	2.01766	0.017334	0	1.97487	0.0176552	0
cg14474963	X	133931354	F	FAM122B	TSS200	2.09034	0.0128629	0	2.0731	0.013085	0
cg14479037	X	106242642	R	MORC4	Body	2.11877	0.00930427	0	2.09474	0.00924348	0
cg14492530	X	114999091	R			-2.06137	0.0136439	0	-2.02989	0.0134656	0
cg14495054	X	139590253	R			1.79797	0.0228931	0	1.78556	0.0234382	0
cg14496001	X	25039203	F			2.01144	0.0174093	0	1.98003	0.0183294	0
cg14506668	X	135228853	F	FHL1	TSS1500	2.0316	0.0160739	0	2.01659	0.0165949	0
cg14510207	X	52949505	R			1.81809	0.0259628	0	1.77954	0.027726	0
cg14513082	X	26210574	R	MAGEB6	5'UTR	-1.7271	0.0294899	0	-1.72477	0.0314478	0
cg14513804	X	129040123	R	UTP14A	1stExon	2.10238	0.011726	0	2.08406	0.0116859	0
cg14514403	X	25034220	R	ARX	TSS200	1.90529	0.019604	0	1.84499	0.0199611	0
cg14516385	X	37003934	F			1.83869	0.0224191	0	1.8008	0.0226275	0
cg14520448	X	48755206	R	PQBP1	TSS1500	2.12561	0.0113396	0	2.09231	0.0110643	0
cg14520892	X	24711633	R	POLA1	TSS1500	2.11666	0.0105295	0	2.09236	0.0102555	0
cg14522327	X	48326779	F	SLC38A5	5'UTR	1.97438	0.0200802	0	1.92541	0.0218225	0
cg14533133	X	144902897	F	SLITRK2	TSS200	1.6574	0.0298671	0	1.57987	0.0311174	0
cg14533874	X	54071285	R	PHF8	TSS1500	2.12406	0.0103222	0	2.09274	0.00993357	0
cg14539516	X	129114948	R			2.01859	0.0168561	0	1.98543	0.0175392	0
cg14541448	X	23351405	R			1.98347	0.0168253	0	1.95923	0.0166185	0
cg14541939	X	119005913	F	NDUFA1	1stExon	2.09821	0.0109666	0	2.0643	0.0112841	0
cg14544514	X	134138291	F			2.09451	0.0170903	0	2.07346	0.0169745	0
cg14550383	X	23801656	R	SAT1	Body	2.10311	0.0108973	0	2.0818	0.0111827	0
cg14562337	X	73437943	R	NCRNA00182	Body	-1.59984	0.0311092	0	-1.57127	0.0321978	0
cg14562990	X	140271626	F	LDOC1	TSS1500	1.90515	0.0204302	0	1.8673	0.0206415	0
cg14570389	X	131351543	R	RAP2C	5'UTR	1.99652	0.0189013	0	1.98414	0.0192536	0
cg14586560	X	133118453	R	GPC3	Body	1.99224	0.0177783	0	1.94268	0.0174318	0
cg14590681	X	110925197	F	ALG13	Body	2.07405	0.0144119	0	2.03962	0.0149815	0
cg14592807	X	27481416	R	SMEK3P	Body	-1.50805	0.0320837	0	-1.53777	0.0343074	0
cg14596086	X	134156271	R	FAM127C	1stExon	2.08305	0.012809	0	2.03387	0.0136186	0
cg14600040	X	132549764	F	GPC4	TSS1500	2.01026	0.0186624	0	1.98464	0.0194406	0
cg14601312	X	135333917	R	MAP7D3	TSS1500	2.04616	0.0169276	0	2.01088	0.0167457	0
cg14603520	X	152760248	F	BGN	TSS200	1.83427	0.0260684	0	1.80192	0.0261425	0
cg14604474	X	133507642	R	PHF6	5'UTR	1.9977	0.0204468	0	1.99164	0.0205484	0
cg14607533	X	149530607	F			2.05679	0.0153567	0	2.02502	0.0153515	0
cg14622782	X	41782111	F	CASK	Body	1.96277	0.020861	0	1.95366	0.0200335	0
cg14625604	X	118708625	F	UBE2A	5'UTR	2.08482	0.0129079	0	2.07052	0.0127491	0
cg14642832	X	135963137	F	RBMX	TSS200	1.97349	0.0184045	0	1.9703	0.0170128	0
cg14644616	X	47421098	F	ARAF	5'UTR	1.84048	0.024719	0	1.83998	0.0255205	0
cg14680768	X	123094326	R	STAG2	TSS1500	2.07384	0.0133618	0	2.04902	0.0141494	0
cg14688179	X	153770983	R	G6PD	Body	1.68043	0.0212903	0	1.70181	0.0214339	0
cg14688652	X	103812042	F	IL1RAPL2	5'UTR	1.83536	0.0209371	0	1.75865	0.0226342	0
cg14688956	X	110339862	R	PAK3	5'UTR	2.04214	0.0152049	0	2.02326	0.015435	0
cg14699015	X	107978897	R	IRS4	1stExon	1.76126	0.0251405	0	1.71272	0.0259744	0
cg14699257	X	47092993	R	USP11	Body	1.76952	0.0267683	0	1.69649	0.027304	0
cg14708847	X	110339313	F	PAK3	5'UTR	1.66818	0.0312421	0	1.61125	0.0323741	0
cg14711543	X	101380592	R	TCEAL2	TSS200	2.0131	0.0176331	0	1.98324	0.0177985	0
cg14720319	X	133371383	R	CCDC160	5'UTR	2.06187	0.0131561	0	2.03104	0.0137514	0
cg14725109	X	47696106	F	ZNF81	TSS200	2.05383	0.0142534	0	2.02763	0.0144445	0
cg14725392	X	99665401	R	PCDH19	TSS200	1.87976	0.0230597	0	1.82376	0.0244148	0
cg14737574	X	134478512	F	ZNF449	TSS200	2.10485	0.0118303	0	2.08185	0.0120288	0
cg14743649	X	100353353	R	CENPI	TSS1500	1.9226	0.0170778	0	1.88714	0.0178163	0
cg14745824	X	68979753	F	EDA	3'UTR	-1.58525	0.0304849	0	-1.50955	0.032635	0
cg14745925	X	48334240	F	FTSJ1	TSS1500	1.94667	0.0220165	0	1.9229	0.0230674	0
cg14746118	X	135569630	F	BRS3	TSS1500	-1.62635	0.0200098	0	-1.59467	0.0205938	0
cg14749816	X	79277299	R	TBX22	5'UTR	1.75604	0.0279702	0	1.72198	0.0296032	0
cg14752426	X	142722095	R	SLITRK4	5'UTR	1.64703	0.0280928	0	1.67558	0.0278718	0
cg14755341	X	18444361	F	CDKL5	5'UTR	2.06951	0.0128252	0	2.04593	0.0132456	0
cg14759284	X	38080303	F	SRPX	TSS200	1.71879	0.0282775	0	1.6816	0.0289466	0
cg14772068	X	55479202	R	MAGEH1	1stExon	2.12308	0.0114124	0	2.10748	0.0108171	0
cg14772107	X	23350419	R			2.03293	0.0150087	0	2.00954	0.0151771	0
cg14783837	X	153060166	F	IDH3G	TSS200	2.06615	0.0140746	0	2.01564	0.0143647	0
cg14794494	X	77359564	F	PGK1	TSS200	2.05431	0.0149453	0	2.0265	0.0146871	0
cg14803417	X	39873471	F			1.86052	0.02475	0	1.81529	0.0256231	0
cg14804181	X	149716267	F			1.54906	0.0302163	0	1.49803	0.0307441	0
cg14805882	X	101381594	R	TCEAL2	5'UTR	-1.60333	0.0309967	0	-1.44305	0.0325581	0
cg14812623	X	129474169	R	SLC25A14	5'UTR	1.96286	0.0194258	0	1.93562	0.0194355	0
cg14815778	X	152865295	F	FAM58A	TSS1500	1.99136	0.0179044	0	2.00656	0.0178007	0
cg14824933	X	56589949	R	UBQLN2	TSS200	2.02441	0.0176482	0	2.00418	0.0187184	0
cg14828248	X	130206946	F	FLJ30058	5'UTR	1.98683	0.0185359	0	1.94606	0.0201358	0
cg14828865	X	67653156	F	OPHN1	1stExon	2.04251	0.0154813	0	2.00576	0.0154277	0
cg14831390	X	30671327	F	GK	TSS200	2.05415	0.0156984	0	2.05144	0.0157514	0
cg14831665	X	25023963	F	ARX	Body	2.00243	0.0169933	0	1.9486	0.0172152	0
cg14833706	X	57617561	F	ZXDB	TSS1500	-1.80151	0.0247979	0	-1.8207	0.0251881	0
cg14834143	X	118109844	R	LONRF3	Body	2.068	0.014208	0	2.03617	0.0151627	0
cg14841098	X	46618968	F	SLC9A7	TSS1500	2.0862	0.0109554	0	2.06313	0.0109416	0
cg14854487	X	119603098	F	LAMP2	1stExon	2.1024	0.0111875	0	2.06893	0.0112773	0
cg14867863	X	133119961	R	GPC3	TSS1500	2.03283	0.0155981	0	1.96905	0.0162027	0
cg14868996	X	68758302	R			2.02624	0.015592	0	1.97642	0.016268	0
cg14870234	X	100879017	R	ARMCX3	5'UTR	1.89706	0.0240845	0	1.84272	0.0244595	0
cg14871604	X	69353710	R	IGBP1	5'UTR	2.04933	0.0170131	0	2.02798	0.0170836	0
cg14873818	X	83757652	F	HDX	TSS200	1.89233	0.0231227	0	1.82144	0.0244853	0
cg14880205	X	34150470	R	FAM47A	TSS200	-1.91921	0.0204929	0	-1.93233	0.0210457	0
cg14886300	7	12633679	F	SCIN	Body	-1.2523	0.0299926	0	-1.2401	0.0308593	0
cg14886579	X	67351469	R	OPHN1	Body	-1.6109	0.0305678	0	-1.50991	0.0324123	0
cg14892037	X	70288026	F	SNX12	1stExon	2.03654	0.0162878	0	2.01606	0.016696	0
cg14927076	X	38663045	F	MID1IP1	5'UTR	2.05105	0.0134441	0	2.03211	0.0137661	0
cg14928964	X	101854594	F	ARMCX5	5'UTR	2.10914	0.011423	0	2.06843	0.0113367	0
cg14930000	X	53028582	R			-1.87256	0.0206261	0	-1.85629	0.0212577	0
cg14931238	X	69504569	R	RAB41	3'UTR	-1.96113	0.0202292	0	-1.93901	0.0201079	0
cg14933706	X	139584816	F			2.01584	0.0190798	0	1.98535	0.0194387	0
cg14936904	X	117957565	F	ZCCHC12	TSS1500	1.85023	0.0238335	0	1.85325	0.0237816	0
cg14949922	X	46696330	R	RP2	TSS200	2.03229	0.0166554	0	2.03793	0.0161679	0
cg14951132	X	105067038	F	NRK	Body	1.82079	0.0222792	0	1.77179	0.0228324	0
cg14954874	X	153402490	R			2.04036	0.0164054	0	2.02252	0.017074	0
cg14959801	X	149532196	F			2.07853	0.0117743	0	2.04836	0.0123775	0
cg14961598	X	63614857	F	MTMR8	Body	2.02044	0.0192808	0	1.98811	0.0198445	0
cg14961988	X	70338337	R	MED12	TSS200	2.10698	0.0144185	0	2.07059	0.0142649	0
cg14964387	X	48958082	F	WDR45	TSS200	1.96972	0.0208344	0	1.91211	0.0225718	0
cg14970569	X	134555714	R	NCRNA00086	TSS200	2.0896	0.0133937	0	2.07564	0.0131301	0
cg14972002	X	133941107	F	FAM122C	TSS200	2.05831	0.0127671	0	2.05555	0.0129295	0
cg14973366	X	153599377	R	FLNA	Body	2.05024	0.0137615	0	2.03507	0.0139548	0
cg14986136	X	102611253	R	WBP5	TSS200	1.51258	0.0341999	0	1.53884	0.0346155	0
cg14986420	X	67718299	R	YIPF6	TSS1500	1.455	0.031894	0	1.40931	0.034108	0
cg14990368	X	133507339	R	PHF6	TSS200	2.10444	0.0134379	0	2.08687	0.0137598	0
cg14993186	X	83443017	F	RPS6KA6	TSS200	1.92766	0.0227054	0	1.91742	0.0225775	0
cg14998855	X	47507483	R	ELK1	5'UTR	-1.65882	0.031297	0	-1.67859	0.031448	0
cg15008991	X	46306863	F	ZNF673	5'UTR	2.1027	0.0101423	0	2.08324	0.0104212	0
cg15011775	3	25482937	R	RARB	5'UTR	-1.51258	0.0331696	0	-1.5093	0.0338388	0
cg15014034	X	43515544	F	MAOA	1stExon	2.05023	0.0153389	0	2.01962	0.0159637	0
cg15016628	X	135570188	R	BRS3	1stExon	-1.54698	0.0295419	0	-1.46155	0.0307799	0
cg15024277	X	102632067	R	NGFRAP1	5'UTR	2.0715	0.0156733	0	2.02251	0.0152637	0
cg15024309	X	83757693	F	HDX	TSS1500	1.85148	0.0221434	0	1.83351	0.0218197	0
cg15027606	X	53077819	R	GPR173	TSS1500	2.05665	0.0135315	0	2.0396	0.0133073	0
cg15029878	X	47046178	F	RBM10	3'UTR	-1.90565	0.0231689	0	-1.84645	0.0249318	0
cg15035437	X	63005077	R			1.88901	0.0191173	0	1.85434	0.0203795	0
cg15039826	X	39958196	F	BCOR	TSS1500	1.88631	0.0239389	0	1.80134	0.0268901	0
cg15041487	X	48958242	F	WDR45	TSS200	2.10644	0.0121771	0	2.07115	0.0126633	0
cg15042473	X	103294786	F	H2BFM	1stExon	-1.27314	0.0295412	0	-1.19996	0.0305147	0
cg15043283	X	134166205	F	FAM127A	TSS200	2.07928	0.0144268	0	2.03822	0.0150063	0
cg15043492	X	153990749	R	DKC1	TSS1500	2.12546	0.00983564	0	2.09376	0.010037	0
cg15048430	X	54384161	R	WNK3	1stExon	1.99311	0.0149989	0	1.96145	0.0153238	0
cg15050093	X	118925759	R	RPL39	TSS200	2.1322	0.0103007	0	2.10083	0.0104325	0
cg15057941	X	108867725	R	KCNE1L	3'UTR	-1.68426	0.0302633	0	-1.63236	0.0317819	0
cg15062055	X	107069001	F	MID2	TSS200	2.09166	0.0140216	0	2.03663	0.014915	0
cg15066405	X	152690646	R			-1.70453	0.0275674	0	-1.73927	0.0283728	0
cg15067665	X	153166644	R	AVPR2	TSS1500	2.11429	0.0110851	0	2.07669	0.0118289	0
cg15074092	1	247453569	R			-1.37958	0.0333821	0	-1.40805	0.0346535	0
cg15074974	X	39018869	R			1.1705	0.02068	0	1.20761	0.0216051	0
cg15075851	X	133593945	R	HPRT1	TSS1500	1.79741	0.0215829	0	1.74391	0.0229623	0
cg15082071	X	51546021	F	MAGED1	TSS200	1.59926	0.0335562	0	1.50257	0.0353776	0
cg15132216	X	49028291	F	PLP2	5'UTR	2.08119	0.0114725	0	2.07898	0.0108925	0
cg15132649	X	103411092	R	CXorf39	TSS1500	1.97319	0.0216045	0	1.94551	0.0229117	0
cg15133344	X	40034881	F	BCOR	5'UTR	1.71173	0.0285401	0	1.68481	0.0295418	0
cg15144825	X	134186281	F	FAM127B	TSS200	2.09219	0.0117888	0	2.05781	0.0119351	0
cg15162843	X	38660509	R	MID1IP1	TSS200	1.85393	0.0204364	0	1.83006	0.0213863	0
cg15165114	X	57936655	R	ZXDA	1stExon	2.09496	0.011169	0	2.07083	0.0110745	0
cg15165694	X	118533179	F	SLC25A43	TSS200	2.10669	0.0104844	0	2.05954	0.0107169	0
cg15167807	X	30233571	R	MAGEB2	TSS200	-1.60879	0.0302896	0	-1.57943	0.0315499	0
cg15167893	X	68836774	R	EDA	3'UTR	2.03886	0.0170294	0	2.00404	0.0174413	0
cg15170964	X	38420418	R	TSPAN7	TSS1500	2.07792	0.0147528	0	2.06479	0.0149124	0
cg15187939	X	70474739	R	ZMYM3	TSS1500	2.06223	0.0139007	0	2.04329	0.0147083	0
cg15192905	X	56755714	F	LOC550643	TSS200	1.61962	0.0309781	0	1.57426	0.0319006	0
cg15199886	X	49056688	R	SYP	TSS200	2.09261	0.0113229	0	2.07708	0.0110413	0
cg15201909	X	70331961	F	IL2RG	TSS1500	1.75534	0.0280666	0	1.65995	0.0299238	0
cg15211677	X	102611451	R	WBP5	1stExon	1.93984	0.0206379	0	1.92409	0.0215303	0
cg15223895	X	136115233	F	GPR101	TSS1500	1.87644	0.0240134	0	1.88728	0.0235941	0
cg15224006	X	49125404	R	PPP1R3F	TSS1500	2.11047	0.0113654	0	2.0884	0.01102	0
cg15225044	X	119077171	R	NKAP	Body	2.05913	0.018313	0	2.0179	0.0183552	0
cg15230046	X	101909850	F	GPRASP1	Body	-1.66468	0.0310976	0	-1.61672	0.0326976	0
cg15231886	X	129039863	F	UTP14A	TSS1500	2.11591	0.0105364	0	2.08559	0.0107542	0
cg15234550	X	151999445	R	NSDHL	TSS200	2.01897	0.0162745	0	1.99544	0.016954	0
cg15236057	X	69653789	F			2.08862	0.0116359	0	2.07262	0.0120623	0
cg15236541	X	73642618	R	SLC16A2	Body	1.91014	0.0210887	0	1.88945	0.0210491	0
cg15246270	X	154063363	F	LOC100132963	TSS1500	-1.52111	0.0330467	0	-1.46168	0.0344429	0
cg15248636	X	68723732	R	FAM155B	TSS1500	2.07903	0.0132703	0	2.05981	0.0134615	0
cg15255859	X	14891601	R	FANCB	TSS1500	2.07577	0.0141546	0	2.05547	0.013667	0
cg15257930	X	11776337	F	MSL3	5'UTR	2.1147	0.0111836	0	2.09748	0.0109646	0
cg15259400	X	106362067	R	RBM41	TSS200	2.05102	0.0133131	0	2.04219	0.0130372	0
cg15259889	X	24665506	R	PCYT1B	TSS200	2.03029	0.0159326	0	2.01769	0.0165282	0
cg15289846	X	16888880	F	RBBP7	TSS1500	1.50071	0.0315968	0	1.40617	0.034313	0
cg15299258	X	64196688	F	ZC4H2	TSS1500	1.88888	0.0206698	0	1.88737	0.0214679	0
cg15308487	X	24483292	R	PDK3	TSS200	2.08101	0.0121063	0	2.06338	0.0119491	0
cg15309236	X	101975597	R	BHLHB9	TSS200	1.95402	0.0180325	0	1.93563	0.0178739	0
cg15309862	X	70320409	F	FOXO4	Body	-1.59306	0.0304133	0	-1.51323	0.0320746	0
cg15314890	X	40031314	R	BCOR	5'UTR	1.84147	0.0234379	0	1.81788	0.0257144	0
cg15315638	X	99664578	R	PCDH19	1stExon	2.03964	0.0161548	0	2.03705	0.0161061	0
cg15317927	X	38665168	R	MID1IP1	3'UTR	2.01818	0.0161331	0	1.99719	0.0163349	0
cg15322230	X	40015467	F	BCOR	5'UTR	-1.84206	0.0218969	0	-1.89093	0.0204962	0
cg15322420	X	102942967	R	MORF4L2	5'UTR	2.08958	0.0123789	0	2.06647	0.0126447	0
cg15324340	X	106871509	F	PRPS1	TSS200	1.5371	0.0346421	0	1.53801	0.0351575	0
cg15336560	X	83757519	F	HDX	TSS200	1.94759	0.0198866	0	1.87114	0.0203446	0
cg15342308	X	47518172	F	UXT	Body	1.6874	0.0296302	0	1.64729	0.0305318	0
cg15345580	X	24483294	R	PDK3	TSS200	2.03839	0.0145632	0	2.0208	0.0140957	0
cg15351067	X	136508540	R			1.61053	0.0315144	0	1.52619	0.032476	0
cg15356502	X	133509972	F	PHF6	5'UTR	-1.93317	0.0190918	0	-1.84625	0.0192571	0
cg15363158	X	48054933	F	SSX5	5'UTR	-1.34297	0.0320895	0	-1.30793	0.0335306	0
cg15363435	X	49087477	R	CACNA1F	Body	1.99143	0.0183429	0	1.93896	0.0194582	0
cg15366127	X	40003935	R	BCOR	5'UTR	-2.02286	0.0174508	0	-1.99885	0.0182917	0
cg15373098	X	152066705	F			2.09781	0.0138884	0	2.05549	0.0146845	0
cg15373633	X	85403474	R	DACH2	5'UTR	1.9866	0.0190274	0	1.93154	0.0196145	0
cg15374982	X	10157676	R	CLCN4	Body	-1.26635	0.0307717	0	-1.23167	0.0311617	0
cg15375586	X	79277933	F	TBX22	Body	1.89809	0.0229227	0	1.87806	0.023711	0
cg15376401	X	73438975	R	NCRNA00182	Body	-1.38073	0.029541	0	-1.38331	0.031075	0
cg15380873	X	135632060	R	VGLL1	Body	-1.81104	0.0259619	0	-1.74869	0.0269055	0
cg15383797	X	49965284	R	AKAP4	TSS1500	-1.61056	0.0308529	0	-1.57044	0.0325003	0
cg15388264	X	71933990	F	PHKA1	5'UTR	1.80337	0.0249686	0	1.76437	0.0262674	0
cg15391239	X	153603171	R	FLNA	TSS200	2.11454	0.0106422	0	2.09912	0.0112032	0
cg15392343	X	48858832	R	GRIPAP1	TSS200	2.12603	0.0119492	0	2.08379	0.0127931	0
cg15410402	X	46306463	R	ZNF673	TSS200	1.56753	0.0327564	0	1.5434	0.0333166	0
cg15418221	X	77359544	F	PGK1	TSS200	2.11728	0.0118847	0	2.10725	0.0117892	0
cg15450782	X	54209682	R	FAM120C	5'UTR	2.0959	0.0112028	0	2.0752	0.0110127	0
cg15450986	X	100673417	F	ARMCX4	Body	2.07919	0.0134815	0	2.04485	0.0141207	0
cg15452747	X	68726029	R	FAM155B	Body	2.06442	0.0131856	0	2.01499	0.0134655	0
cg15454483	X	70288604	R	SNX12	TSS1500	2.05258	0.0144951	0	2.03165	0.0148271	0
cg15462879	X	133930054	R	FAM122B	Body	1.55815	0.0289213	0	1.58505	0.0302104	0
cg15464143	X	16887664	F	RBBP7	Body	2.07276	0.0134221	0	2.04526	0.0140808	0
cg15465642	X	153218916	R	HCFC1	Body	1.37044	0.0318571	0	1.36088	0.0317845	0
cg15465809	X	48931782	R	PRAF2	TSS200	2.10366	0.0102228	0	2.06453	0.0103032	0
cg15474769	X	53113522	R	TSPYL2	Body	-1.70464	0.0263766	0	-1.68022	0.028665	0
cg15480941	X	48776125	R	PIM2	5'UTR	2.09825	0.011007	0	2.08778	0.010497	0
cg15481221	X	100662853	F	HNRNPH2	TSS1500	2.07822	0.0146249	0	2.02979	0.0152388	0
cg15481819	X	49355613	R	GAGE2A	Body	-1.36643	0.0307961	0	-1.3279	0.0326955	0
cg15490039	X	140271719	R	LDOC1	TSS1500	1.77262	0.0288868	0	1.73622	0.0303871	0
cg15508450	X	129194982	F			2.10742	0.0125753	0	2.07422	0.0129169	0
cg15508612	X	47863707	F	SPACA5	TSS200	2.12436	0.0108168	0	2.10924	0.0105755	0
cg15511490	X	139846769	R			2.07518	0.0132372	0	2.05633	0.0130792	0
cg15511516	X	151999486	R	NSDHL	TSS200	2.10386	0.0116735	0	2.09487	0.01175	0
cg15511898	X	80065754	F	BRWD3	TSS1500	2.08178	0.0140369	0	2.06209	0.0139278	0
cg15516728	X	74524038	F	UPRT	3'UTR	-1.65935	0.0298413	0	-1.64497	0.0309395	0
cg15517690	X	153599656	R	FLNA	5'UTR	2.06222	0.0171134	0	2.05035	0.0170449	0
cg15520863	X	119763941	R	C1GALT1C1	1stExon	1.47579	0.0336894	0	1.50592	0.035039	0
cg15521097	X	54824559	R	ITIH5L	1stExon	-1.75932	0.0227369	0	-1.73259	0.0233921	0
cg15521289	X	105969938	F	RNF128	1stExon	1.96867	0.0173666	0	1.94915	0.0177639	0
cg15529344	X	118891924	R	ANKRD58	TSS1500	1.46467	0.0258418	0	1.47267	0.0263063	0
cg15534364	X	71527089	R	CITED1	TSS1500	2.01255	0.0181547	0	1.95955	0.0201339	0
cg15536552	X	108976035	R	ACSL4	5'UTR	2.10451	0.0111283	0	2.07845	0.01069	0
cg15565409	X	118533172	F	SLC25A43	TSS200	2.08891	0.0108617	0	2.05692	0.0114914	0
cg15567182	X	135614367	F	VGLL1	1stExon	-1.46159	0.0346447	0	-1.41871	0.0364366	0
cg15568009	X	148713744	F	TMEM185A	TSS200	2.10961	0.0126157	0	2.08302	0.0129429	0
cg15570803	X	70288412	R	SNX12	TSS200	2.10705	0.0105101	0	2.07769	0.0105088	0
cg15578989	X	134157153	F	FAM127C	TSS1500	-1.58093	0.0309796	0	-1.53776	0.0326547	0
cg15579650	X	101906119	F	GPRASP1	TSS200	2.02805	0.0163324	0	2.00085	0.0152026	0
cg15582794	X	102470223	R	BEX4	5'UTR	2.10293	0.0112276	0	2.05653	0.0116379	0
cg15594578	X	71800011	R	PHKA1	3'UTR	-1.5872	0.0314494	0	-1.61247	0.0324626	0
cg15600969	X	119868737	F			1.24458	0.0255825	0	1.17407	0.0266456	0
cg15604615	X	150866552	F	PRRG3	TSS1500	-1.62812	0.0295134	0	-1.5529	0.0317041	0
cg15612444	X	110924389	F	ALG13	TSS1500	1.95864	0.0199866	0	1.92179	0.0212016	0
cg15613687	X	154252172	F	F8	TSS1500	-1.71587	0.0302701	0	-1.63411	0.0328121	0
cg15614573	X	49122364	F	FOXP3	TSS1500	-1.81793	0.0249393	0	-1.77637	0.0266416	0
cg15617976	X	46306568	R	ZNF673	TSS200	2.05234	0.0147808	0	2.01983	0.0155542	0
cg15627131	X	129068705	F			-1.59205	0.0306596	0	-1.53542	0.0325101	0
cg15633893	5	25909518	F			1.28395	0.0322531	0	1.30353	0.0328827	0
cg15658365	X	47437398	R	SYN1	Body	-1.59596	0.028988	0	-1.53581	0.0305453	0
cg15659974	X	115567527	F	SLC6A14	TSS1500	-1.57411	0.0322496	0	-1.49625	0.0339721	0
cg15661671	X	118708349	F	UBE2A	TSS200	2.06041	0.0141155	0	2.05338	0.0145446	0
cg15662246	X	71401536	R	PIN4	5'UTR	2.00812	0.0195001	0	1.95529	0.0211175	0
cg15667675	X	131351164	F	RAP2C	Body	2.02757	0.0185749	0	1.99689	0.0190492	0
cg15670241	X	112084007	R	AMOT	1stExon	1.96947	0.020732	0	1.92559	0.0213205	0
cg15672146	X	112084792	F	AMOT	TSS1500	1.51881	0.0326191	0	1.47009	0.0339301	0
cg15681351	X	118987163	F	UPF3B	TSS200	1.6716	0.0307257	0	1.66802	0.0324298	0
cg15682807	X	78622682	F	ITM2A	1stExon	2.06297	0.0154226	0	2.03587	0.016068	0
cg15685776	X	134186273	F	FAM127B	TSS200	2.08681	0.0120139	0	2.07604	0.0119716	0
cg15686826	X	100183936	F	XKRX	TSS200	2.08776	0.0124692	0	2.07764	0.0127963	0
cg15691129	X	68725815	R	FAM155B	1stExon	2.06629	0.0132087	0	2.04652	0.0135398	0
cg15693668	X	63425720	R	FAM123B	TSS200	2.11163	0.0116746	0	2.10401	0.0110571	0
cg15695383	X	11793466	F	MSL3	3'UTR	-1.49246	0.0346789	0	-1.45425	0.0347848	0
cg15698953	X	52923437	F			-1.88646	0.0224003	0	-1.86313	0.0236305	0
cg15706156	X	151806528	F	GABRQ	TSS200	1.92874	0.0199954	0	1.91834	0.0205683	0
cg15715746	X	30233589	F	MAGEB2	TSS200	-1.88585	0.0243924	0	-1.82261	0.0265763	0
cg15715844	X	118369789	R	PGRMC1	TSS1500	2.00616	0.0181047	0	1.99318	0.0185879	0
cg15720064	X	13062833	R	FAM9C	TSS200	-1.93005	0.0215505	0	-1.89381	0.0227211	0
cg15727409	X	38079723	R	SRPX	Body	2.0987	0.0137438	0	2.07824	0.0146888	0
cg15730931	X	149530190	R			1.92902	0.0220401	0	1.89042	0.0222116	0
cg15737470	X	10124914	R	CLCN4	TSS200	1.65362	0.028674	0	1.5957	0.0302421	0
cg15746427	X	48687169	F	ERAS	TSS200	-1.69047	0.0308459	0	-1.64928	0.0319511	0
cg15755092	X	118602418	F	LOC100303728	Body	2.09112	0.0153787	0	2.06828	0.0158412	0
cg15755924	X	119005989	R	RNF113A	TSS200	2.0815	0.0141036	0	2.06776	0.0142725	0
cg15756407	11	111956086	F	TIMM8B	Body	-1.64854	0.0285364	0	-1.70731	0.0286231	0
cg15757320	X	118740401	F	NKRF	TSS1500	2.09891	0.010535	0	2.08215	0.0105242	0
cg15765801	X	114969816	R			-2.05305	0.0136147	0	-2.04378	0.0136764	0
cg15766492	X	103268280	R	H2BFWT	TSS200	-1.5782	0.0328303	0	-1.47936	0.0357759	0
cg15766608	X	57021771	F	SPIN3	5'UTR	2.02177	0.0153925	0	1.98483	0.0158878	0
cg15769969	X	129299941	R	AIFM1	TSS200	2.10677	0.0126319	0	2.08403	0.0133717	0
cg15770613	X	120183585	F	GLUD2	3'UTR	-1.41849	0.0338853	0	-1.39773	0.0351536	0
cg15771339	X	119077447	R	NKAP	1stExon	2.11482	0.0118491	0	2.08431	0.0121017	0
cg15771597	X	48367980	F	PORCN	5'UTR	1.97344	0.0216031	0	1.95635	0.0222494	0
cg15788661	X	68724275	R	FAM155B	TSS1500	2.04189	0.0150998	0	2.03464	0.0148039	0
cg15798883	X	118603198	R	LOC100303728	TSS200	2.07368	0.0135817	0	2.04395	0.0139117	0
cg15802548	X	109561793	F	AMMECR1	5'UTR	2.0648	0.0154843	0	2.0509	0.0149814	0
cg15806723	X	49056711	F	SYP	TSS200	2.10024	0.0123045	0	2.08058	0.0120917	0
cg15813836	X	19141093	R	GPR64	TSS1500	1.89014	0.0226012	0	1.83763	0.0243662	0
cg15815114	X	119695227	F	CUL4B	Body	2.11963	0.0107601	0	2.10354	0.0108153	0
cg15816181	X	82763261	R	POU3F4	TSS200	1.82155	0.0220308	0	1.82685	0.0222922	0
cg15822015	X	114960155	R			-2.13991	0.00990064	0	-2.10664	0.0101722	0
cg15824287	X	55187561	F	FAM104B	Body	1.95412	0.0224936	0	1.97304	0.0221354	0
cg15830530	X	77154996	F	COX7B	1stExon	1.95233	0.0221059	0	1.93079	0.0230029	0
cg15831456	X	147583309	R	AFF2	Body	1.93152	0.0202543	0	1.90653	0.0208665	0
cg15840039	X	66788098	F	AR	TSS1500	-1.71453	0.0249348	0	-1.66955	0.0253393	0
cg15840253	X	109439501	R	AMMECR1	3'UTR	-1.67934	0.0308952	0	-1.66001	0.0309985	0
cg15841434	X	48367203	R	PORCN	TSS200	2.10625	0.00975156	0	2.0945	0.00917557	0
cg15845873	X	118826802	R	2006-09-01	Body	2.07438	0.0121921	0	2.02795	0.0128659	0
cg15847896	X	100607195	F	BTK	Body	-1.71775	0.0252722	0	-1.70994	0.0255578	0
cg15848449	X	133678817	R	MGC16121	Body	1.67453	0.0267462	0	1.69901	0.027361	0
cg15850390	X	72668487	R	CDX4	Body	1.95675	0.0170429	0	1.91994	0.0181412	0
cg15854321	X	100662921	R	HNRNPH2	TSS1500	2.04362	0.0157742	0	2.05627	0.0147975	0
cg15854666	X	25029360	F	ARX	Body	1.76579	0.0302345	0	1.73544	0.0298588	0
cg15855671	X	135863688	F	ARHGEF6	TSS200	1.70371	0.0214618	0	1.69141	0.0215656	0
cg15858894	X	48858776	F	GRIPAP1	TSS200	2.02616	0.015968	0	2.01826	0.0159036	0
cg15861835	X	76649101	F			-1.59185	0.0273274	0	-1.51313	0.0295766	0
cg15867166	X	153059490	F	IDH3G	Body	2.08336	0.0131851	0	2.04158	0.0140534	0
cg15870809	X	20134805	F	MAP7D2	TSS200	1.99435	0.0179895	0	1.97519	0.0183028	0
cg15874629	X	43741557	F	MAOB	1stExon	2.03295	0.0165155	0	1.98208	0.0175842	0
cg15879692	X	153603126	R	FLNA	TSS200	2.08194	0.0141872	0	2.06706	0.0143716	0
cg15883201	X	23926049	F	APOO	1stExon	1.91998	0.0190532	0	1.92177	0.0194774	0
cg15888279	X	30327778	F	NR0B1	TSS1500	1.76046	0.0234212	0	1.68626	0.0260086	0
cg15891447	X	100306812	R	TRMT2B	1stExon	2.09509	0.0130244	0	2.0625	0.0133683	0
cg15895359	X	68048613	F	EFNB1	TSS1500	2.10037	0.012787	0	2.08361	0.0135591	0
cg15904427	X	133941745	R	FAM122C	Body	2.033	0.0184241	0	1.97665	0.0198778	0
cg15906052	X	19533539	F	MAP3K15	TSS200	2.0857	0.0109244	0	2.05602	0.0110374	0
cg15907464	X	70712790	F	BCYRN1	Body	1.86587	0.0253694	0	1.76487	0.0273519	0
cg15917786	X	62975151	F	ARHGEF9	TSS200	2.09471	0.0134193	0	2.06518	0.0140473	0
cg15919369	X	77151050	F	MAGT1	1stExon	2.02638	0.0156803	0	1.99021	0.015954	0
cg15922956	X	154254964	R	FUNDC2	TSS200	2.00875	0.0170176	0	1.98167	0.017527	0
cg15940237	X	133371539	R	CCDC160	5'UTR	1.82881	0.0254896	0	1.83406	0.025286	0
cg15953310	X	51139025	R			2.04525	0.0149627	0	2.00418	0.0158322	0
cg15953767	X	149531112	F			2.12207	0.0105551	0	2.10648	0.0105958	0
cg15954878	X	33229714	R	DMD	TSS200	-1.58824	0.0311712	0	-1.55282	0.033559	0
cg15968979	X	153774927	R	IKBKG	TSS1500	2.09192	0.0131387	0	2.06287	0.0131665	0
cg15977272	X	68048909	R	EFNB1	5'UTR	2.09738	0.0107926	0	2.05571	0.0113252	0
cg16049598	X	106243646	F	MORC4	TSS200	1.89989	0.0230333	0	1.91523	0.0222402	0
cg16059374	X	68835678	F	EDA	TSS1500	2.07352	0.0128846	0	2.03878	0.0133513	0
cg16062292	X	153558585	F	TKTL1	3'UTR	-1.73402	0.0263932	0	-1.7014	0.0268573	0
cg16063272	X	101771222	R	TMSB15A	5'UTR	2.11234	0.0116798	0	2.08136	0.0122729	0
cg16068020	X	101770958	F	TMSB15A	5'UTR	1.96552	0.0201805	0	1.96153	0.0203067	0
cg16078210	X	77151179	F	MAGT1	TSS200	1.91482	0.0212272	0	1.91663	0.0217997	0
cg16082125	X	47092560	R	USP11	1stExon	2.03632	0.0153359	0	2.01618	0.0167286	0
cg16084857	X	130216575	R	FLJ30058	Body	1.73571	0.0238297	0	1.70814	0.0244906	0
cg16088894	X	44169621	F	EFHC2	Body	-1.38809	0.0354778	0	-1.40546	0.0355125	0
cg16091746	X	154444538	R	VBP1	TSS200	2.12681	0.00966427	0	2.09229	0.0100957	0
cg16091895	X	148713715	F	TMEM185A	TSS200	2.01598	0.0170574	0	2.01319	0.0168156	0
cg16097355	X	73834332	F	RLIM	5'UTR	2.11516	0.0111375	0	2.10622	0.0107472	0
cg16097380	X	118603239	R	LOC100303728	TSS200	2.11155	0.0126221	0	2.07793	0.0130195	0
cg16104634	X	30327494	F	NR0B1	5'UTR	2.03059	0.014957	0	1.9936	0.0146812	0
cg16107992	X	83756854	R	HDX	5'UTR	2.03316	0.015377	0	1.99169	0.0165736	0
cg16108684	X	125300035	F	DCAF12L2	TSS200	1.7618	0.0233074	0	1.73832	0.0241163	0
cg16115418	X	3630582	R	PRKX	Body	2.03691	0.0154546	0	2.03424	0.0155526	0
cg16116118	X	117957489	R	ZCCHC12	TSS1500	1.57133	0.0313606	0	1.57637	0.0325852	0
cg16118600	X	71458866	R	ERCC6L	TSS200	2.03833	0.019078	0	2.02077	0.0190391	0
cg16119423	X	71238365	R	NHSL2	Body	2.07957	0.0130967	0	2.06336	0.0128966	0
cg16126759	X	55743906	F	RRAGB	TSS1500	2.04734	0.0165978	0	2.00416	0.0175619	0
cg16135771	X	103030149	R	PLP1	TSS1500	-1.58141	0.0256502	0	-1.56	0.0268519	0
cg16140952	X	110039485	R	CHRDL1	TSS200	1.97184	0.0160571	0	1.92947	0.0164787	0
cg16144072	X	85403300	R	DACH2	TSS200	2.00406	0.0174706	0	1.98469	0.0180189	0
cg16144476	X	101087101	F	NXF5	3'UTR	-1.6973	0.029812	0	-1.68777	0.0313249	0
cg16145139	X	70503962	F	NONO	5'UTR	2.13002	0.010619	0	2.11305	0.0105804	0
cg16153146	X	40014151	R	BCOR	5'UTR	1.75914	0.027348	0	1.69273	0.0288256	0
cg16158045	X	2748039	R	GYG2	5'UTR	-1.81669	0.0243128	0	-1.82657	0.0250508	0
cg16158407	X	106449030	R	NUP62CL	5'UTR	2.04286	0.0141849	0	2.02136	0.0147847	0
cg16159925	X	139866657	R	CDR1	5'UTR	-1.47083	0.0311367	0	-1.41855	0.0340828	0
cg16161440	X	56590187	R	UBQLN2	1stExon	2.08992	0.0127133	0	2.06443	0.0134587	0
cg16167673	X	67867262	R	STARD8	TSS1500	-1.55159	0.0312565	0	-1.51804	0.0327107	0
cg16168153	X	21776376	F	SMPX	TSS200	-1.44929	0.0348153	0	-1.45718	0.036379	0
cg16169375	6	43197328	F	C6orf108	TSS200	1.56011	0.034398	0	1.59545	0.0347374	0
cg16170944	X	133594110	R	HPRT1	TSS200	2.07804	0.0157373	0	2.03277	0.0164902	0
cg16177032	X	47518627	R	LOC100133957	Body	2.02475	0.0181642	0	2.02309	0.0180646	0
cg16181613	X	77359860	R	PGK1	1stExon	2.07842	0.0132447	0	2.0587	0.0136725	0
cg16181678	X	119378716	R	CXorf42	Body	2.10691	0.0118226	0	2.07909	0.0114361	0
cg16190093	X	24044093	F	KLHL15	5'UTR	2.1015	0.0116055	0	2.08485	0.0111424	0
cg16199038	X	138285469	F	FGF13	5'UTR	1.80244	0.0254738	0	1.79039	0.0267725	0
cg16199850	X	134232453	F	NCRNA00087	Body	2.0717	0.0187123	0	2.05441	0.0191874	0
cg16200513	X	110925018	F	ALG13	Body	1.93388	0.021245	0	1.89394	0.0221658	0
cg16203368	X	47431033	R	ARAF	3'UTR	-1.72754	0.0272262	0	-1.68689	0.0278193	0
cg16204757	X	64887739	F	MSN	Body	2.10976	0.0106605	0	2.07161	0.0108905	0
cg16211147	X	118708616	F	UBE2A	5'UTR	2.12206	0.0114003	0	2.10315	0.0112991	0
cg16213807	X	152910052	R	DUSP9	5'UTR	1.98266	0.0169725	0	1.93236	0.0184815	0
cg16218221	2	208576609	F	CCNYL1	1stExon	2.04396	0.0162162	0	2.02289	0.0167993	0
cg16218862	X	47382939	F			2.01522	0.0177233	0	1.98639	0.0190411	0
cg16221895	X	68835891	R	EDA	TSS200	2.07413	0.013925	0	2.0434	0.0141444	0
cg16227684	X	153664862	R	GDI1	TSS1500	1.93596	0.0209099	0	1.92954	0.0212592	0
cg16227775	X	74376251	R	ABCB7	TSS200	2.02871	0.0172867	0	1.99371	0.0180238	0
cg16231355	X	41548240	F	GPR34	1stExon	1.81218	0.0258561	0	1.76838	0.0270077	0
cg16235803	X	54384719	R	WNK3	TSS1500	2.00233	0.0164506	0	1.99768	0.0169051	0
cg16242260	X	12601679	F	FRMPD4	Body	-1.68724	0.0297651	0	-1.69325	0.0304086	0
cg16242750	X	11161309	R	ARHGAP6	Body	-1.85943	0.0212907	0	-1.79726	0.022654	0
cg16243644	X	123095766	R	STAG2	5'UTR	2.09824	0.013216	0	2.07725	0.0133148	0
cg16244634	X	129113524	F			1.18599	0.0263736	0	1.2158	0.0270866	0
cg16245086	X	100603828	F	TIMM8A	TSS200	2.09073	0.0109588	0	2.06589	0.011038	0
cg16248169	X	48334308	R	FTSJ1	TSS1500	2.0708	0.0131395	0	2.04499	0.0134948	0
cg16250105	X	48958174	F	WDR45	TSS200	1.98283	0.0183332	0	1.96855	0.0191369	0
cg16251458	X	63614980	R	MTMR8	Body	1.61985	0.0273127	0	1.59341	0.0283902	0
cg16256230	X	69510071	R	KIF4A	5'UTR	2.06747	0.0139685	0	2.06187	0.0140165	0
cg16257494	X	12993211	R	TMSB4X	TSS200	1.99663	0.0171002	0	1.97735	0.0177379	0
cg16269097	X	41783155	R	CASK	TSS1500	2.00584	0.0175337	0	1.98626	0.018397	0
cg16270385	X	120181300	R	GLUD2	TSS200	1.93998	0.0188705	0	1.91154	0.0201059	0
cg16272791	X	133119921	F	GPC3	TSS1500	1.92561	0.0181114	0	1.91005	0.0185507	0
cg16311072	X	101094428	F	NXF5	Body	-1.77497	0.0257364	0	-1.71176	0.0275929	0
cg16314146	X	135579481	R	HTATSF1	TSS200	2.11513	0.0101241	0	2.08122	0.0097527	0
cg16315447	X	48433120	R	RBM3	5'UTR	2.08482	0.013708	0	2.0637	0.0138073	0
cg16318983	X	149737055	R	MTM1	1stExon	2.08851	0.0107498	0	2.07285	0.0105131	0
cg16328033	X	15353419	F	PIGA	5'UTR	2.02435	0.0172973	0	1.99791	0.0175032	0
cg16328412	X	130423458	F	IGSF1	TSS200	1.69801	0.0273	0	1.67425	0.028587	0
cg16337138	X	36976075	R			1.64333	0.0282038	0	1.59357	0.0297261	0
cg16343842	X	150066722	R	CD99L2	Body	2.09159	0.0119401	0	2.07485	0.0114533	0
cg16356987	X	128977928	F	ZDHHC9	TSS1500	1.66449	0.0242495	0	1.63321	0.0237037	0
cg16357225	X	147582127	R	AFF2	TSS200	2.12832	0.010751	0	2.10067	0.010758	0
cg16359563	X	64196429	R	ZC4H2	TSS200	2.00354	0.0172137	0	1.9696	0.0182339	0
cg16367232	X	129040481	R	UTP14A	Body	1.94211	0.0211479	0	1.9541	0.0212507	0
cg16371598	X	72433997	R	NAP1L2	1stExon	2.01123	0.0176213	0	2.00416	0.0181621	0
cg16385415	X	100307293	R	TRMT2B	TSS200	1.8425	0.0255967	0	1.8474	0.0257049	0
cg16391404	X	84499522	F	ZNF711	5'UTR	2.0149	0.0144539	0	1.99054	0.0149816	0
cg16397002	X	100641870	R	BTK	TSS1500	-1.60597	0.030131	0	-1.63012	0.0313215	0
cg16397077	X	106146809	F	CLDN2	5'UTR	-1.43049	0.0319607	0	-1.37908	0.0298375	0
cg16403901	X	49126486	R	PPP1R3F	1stExon	2.09185	0.00969633	0	2.08145	0.00932811	0
cg16405492	X	107287404	F	VSIG1	TSS1500	-1.76888	0.0208069	0	-1.75425	0.0204899	0
cg16405946	X	153640960	F	DNASE1L1	TSS1500	2.14174	0.0100672	0	2.10282	0.00984973	0
cg16409172	X	20008364	F	LOC729609	TSS1500	1.96039	0.0198811	0	1.98233	0.0190753	0
cg16411111	X	57147699	F	SPIN2B	5'UTR	2.07114	0.0156342	0	2.04139	0.0162643	0
cg16412513	X	54556692	F	GNL3L	1stExon	2.14183	0.00913145	0	2.11927	0.00893924	0
cg16414561	X	25033893	R	ARX	1stExon	1.96593	0.018025	0	1.93919	0.0186915	0
cg16426291	X	71793639	F	HDAC8	TSS1500	-1.83395	0.0247096	0	-1.83265	0.0249957	0
cg16428596	X	53468825	R			1.95881	0.0227415	0	1.9189	0.0228429	0
cg16428758	X	154769629	F	TMLHE	Body	-1.63705	0.0304728	0	-1.6194	0.032086	0
cg16429439	X	77150966	R	MAGT1	1stExon	2.10387	0.0125708	0	2.0878	0.011945	0
cg16431713	X	153626523	F	RPL10	TSS200	2.07064	0.0138046	0	2.05779	0.0143944	0
cg16440909	X	149613745	F	MAMLD1	5'UTR	-1.93169	0.0195042	0	-1.89606	0.0205324	0
cg16452396	X	133507394	F	PHF6	1stExon	2.11946	0.0117114	0	2.09597	0.0117451	0
cg16481170	X	74145312	R	KIAA2022	TSS200	2.09689	0.0127329	0	2.06983	0.0129394	0
cg16488059	X	37431783	F	LANCL3	Body	2.06689	0.0129328	0	2.04408	0.0131115	0
cg16488754	X	149861936	R	MTMR1	1stExon	2.11001	0.0100485	0	2.08305	0.00996658	0
cg16501779	X	148713353	F	TMEM185A	5'UTR	2.07482	0.0125463	0	2.06285	0.0120993	0
cg16502355	X	21771431	F	SMPX	Body	-1.44873	0.0337264	0	-1.46474	0.0320345	0
cg16507965	X	25034151	R	ARX	TSS200	1.95196	0.0196881	0	1.94344	0.0194798	0
cg16508637	X	132094977	F	HS6ST2	5'UTR	-1.95284	0.0171118	0	-1.89239	0.0173538	0
cg16508981	X	54669118	R			-1.80228	0.0246039	0	-1.75631	0.0258679	0
cg16510010	X	133941163	F	FAM122C	TSS200	2.04636	0.0173438	0	2.0332	0.0178381	0
cg16510200	X	11129336	F	HCCS	TSS200	2.1332	0.0124191	0	2.11688	0.0125668	0
cg16510657	X	100333950	F	TMEM35	1stExon	1.52622	0.0279302	0	1.53403	0.0290262	0
cg16515238	X	119444909	F	FAM70A	Body	2.11374	0.011566	0	2.09421	0.0108196	0
cg16523424	X	47441779	R	SYN1	Body	1.70043	0.0299985	0	1.66419	0.0308171	0
cg16529483	X	153046451	R	SRPK3	TSS200	1.43923	0.0358132	0	1.4662	0.0350932	0
cg16531277	X	128812557	F			2.11719	0.0105732	0	2.09425	0.0101684	0
cg16531342	X	153995564	F	DKC1	Body	-1.60552	0.0262532	0	-1.51717	0.0282287	0
cg16536563	X	48328775	R	SLC38A5	TSS200	-1.81782	0.0258634	0	-1.73711	0.0283889	0
cg16546841	X	134971322	F	CT45A6	TSS200	-1.46926	0.0344871	0	-1.46392	0.0361828	0
cg16546861	X	49022452	F	MAGIX	Body	1.78505	0.0239398	0	1.84205	0.024433	0
cg16550399	X	138274632	R	FGF13	5'UTR	-1.6752	0.028216	0	-1.68865	0.027444	0
cg16552959	X	149528296	R			-1.46143	0.0351977	0	-1.43743	0.0370874	0
cg16561743	X	19984992	F	CXorf23	Body	-1.47641	0.0333348	0	-1.48937	0.0341769	0
cg16564271	X	138769193	R	MCF2	5'UTR	-1.65317	0.0303897	0	-1.61081	0.0318507	0
cg16567137	X	101410914	F	BEX5	TSS200	2.11442	0.0136382	0	2.09857	0.0131559	0
cg16576300	X	64136881	F	ZC4H2	3'UTR	-1.76685	0.023683	0	-1.73497	0.0242568	0
cg16579869	X	25035922	F			1.79494	0.0262843	0	1.78145	0.027401	0
cg16580361	X	80376497	R	HMGN5	Body	1.71833	0.0303208	0	1.71431	0.0321757	0
cg16584431	X	117250153	F	KLHL13	5'UTR	1.59542	0.0270071	0	1.54717	0.0287341	0
cg16586165	X	117630362	R	DOCK11	Body	2.07142	0.0149184	0	2.06297	0.0151564	0
cg16590821	X	118107876	F	LONRF3	TSS1500	2.12206	0.0114571	0	2.08523	0.0116482	0
cg16592242	X	100184535	F	XKRX	TSS1500	1.96459	0.0213205	0	1.98443	0.0206393	0
cg16594779	X	118370873	R	PGRMC1	Body	2.05704	0.017729	0	2.02785	0.017686	0
cg16595877	X	128903490	F	XPNPEP2	3'UTR	1.95208	0.0221325	0	1.97621	0.0218007	0
cg16609139	11	23962902	F			1.48309	0.0276021	0	1.50816	0.0284228	0
cg16611264	X	25036057	F			1.96445	0.0195907	0	1.88873	0.0208725	0
cg16613750	X	64887634	F	MSN	5'UTR	1.9766	0.0176929	0	1.96578	0.0185563	0
cg16617243	X	139173584	R			2.04275	0.0147162	0	2.01081	0.0145137	0
cg16617551	X	39714465	R			2.13259	0.00973233	0	2.11388	0.00982991	0
cg16617753	X	30671090	F	GK	TSS1500	2.10843	0.0130739	0	2.07856	0.0136016	0
cg16617830	X	48748951	R			2.11044	0.0105937	0	2.079	0.0110156	0
cg16620229	X	129307331	R	RAB33A	Body	2.08374	0.0145448	0	2.03933	0.0156925	0
cg16625651	X	15511525	F	PIR	TSS200	1.91054	0.0214017	0	1.90106	0.0219385	0
cg16626088	X	38080219	F	SRPX	TSS200	2.08496	0.0145963	0	2.06153	0.0144744	0
cg16632275	X	152954603	R	SLC6A8	Body	1.75629	0.0252134	0	1.74875	0.0264184	0
cg16635881	X	106160456	F	CLDN2	TSS1500	-1.37458	0.0307506	0	-1.33549	0.0306765	0
cg16637019	X	110039349	F	CHRDL1	TSS200	2.11591	0.0119663	0	2.06873	0.0120913	0
cg16638301	X	47518552	R	LOC100133957	Body	2.12379	0.011261	0	2.10512	0.0113824	0
cg16639627	X	83757414	F	HDX	5'UTR	2.05321	0.0144034	0	1.98682	0.0157102	0
cg16641060	X	118739737	R	NKRF	1stExon	2.11341	0.0102107	0	2.09474	0.0108397	0
cg16641190	X	109246250	R	TMEM164	TSS200	2.0256	0.0175232	0	1.98087	0.0176928	0
cg16641638	X	19141251	R	GPR64	TSS1500	1.70093	0.0290777	0	1.67659	0.0293707	0
cg16642894	X	70128608	F	TEX11	TSS200	-1.54535	0.0299814	0	-1.5206	0.0318583	0
cg16647914	X	70402212	F			1.99161	0.0194609	0	1.95674	0.0208616	0
cg16653057	X	74144727	R	KIAA2022	5'UTR	2.10202	0.0108778	0	2.07956	0.0108816	0
cg16678835	X	102632131	F	NGFRAP1	5'UTR	2.03624	0.0171134	0	2.01046	0.0179196	0
cg16679837	X	66764000	F	AR	1stExon	2.00823	0.0166877	0	1.97977	0.0174916	0
cg16680922	X	23761492	F	ACOT9	TSS200	2.10601	0.0105707	0	2.09396	0.0101628	0
cg16681914	X	11777654	R	MSL3	Body	2.09399	0.0148093	0	2.06988	0.0152308	0
cg16686242	X	51361885	R			2.06119	0.0157098	0	2.05597	0.0156205	0
cg16692308	X	10588407	F	MID1	5'UTR	1.9752	0.0180588	0	1.9404	0.0188129	0
cg16692973	X	119445209	F	FAM70A	1stExon	2.07935	0.0132348	0	2.06399	0.0137503	0
cg16695688	X	139521812	F			1.84224	0.0228366	0	1.80092	0.0241351	0
cg16697940	X	140271321	R	LDOC1	TSS200	1.86655	0.0223347	0	1.80931	0.0234724	0
cg16700576	X	67913309	R	STARD8	TSS200	1.90064	0.0175993	0	1.86081	0.0165616	0
cg16710313	X	134555823	R	NCRNA00086	TSS200	1.97124	0.0202575	0	1.94755	0.0209902	0
cg16710588	X	49027990	R	PLP2	TSS200	2.00598	0.0162373	0	2.00688	0.0166935	0
cg16712127	X	119149186	R			2.03646	0.016537	0	2.00406	0.0172218	0
cg16712679	12	42719762	F	PPHLN1	TSS200	1.03861	0.0264725	0	1.14229	0.0276579	0
cg16716035	X	128674366	R	OCRL	5'UTR	2.07997	0.0145255	0	2.05905	0.0149898	0
cg16718054	X	63615366	F	MTMR8	TSS200	1.97014	0.0173596	0	1.94956	0.0181272	0
cg16718139	X	106244935	R	MORC4	TSS1500	-1.45004	0.0346711	0	-1.42254	0.0339947	0
cg16719118	X	147132289	F			-1.66486	0.0267167	0	-1.58106	0.0288643	0
cg16722818	X	129067214	F			1.55187	0.0308765	0	1.61384	0.0315389	0
cg16723510	X	70474184	R	ZMYM3	5'UTR	2.09945	0.0114178	0	2.06883	0.0106334	0
cg16725234	X	117063623	R	KLHL13	Body	-1.66522	0.0260428	0	-1.59874	0.027449	0
cg16726201	X	49087385	R	CACNA1F	Body	2.13933	0.010672	0	2.11496	0.0104318	0
cg16733946	X	102809791	R			1.94002	0.0198161	0	1.88635	0.0217495	0
cg16734817	X	49687071	F	CLCN5	TSS200	2.05294	0.0158354	0	2.05215	0.0160334	0
cg16734967	X	15620103	F	ACE2	1stExon	-1.33159	0.0323851	0	-1.26015	0.032661	0
cg16735667	X	66788193	F	AR	TSS1500	-1.46614	0.0339034	0	-1.45687	0.0360085	0
cg16742675	X	153602721	R	FLNA	5'UTR	2.11141	0.0102023	0	2.09576	0.00985374	0
cg16755924	X	25041099	R			1.98288	0.0162183	0	1.93179	0.017251	0
cg16756025	X	152599402	R	ZNF275	TSS1500	2.1053	0.01235	0	2.07843	0.0129532	0
cg16770948	X	70474108	F	ZMYM3	5'UTR	2.06882	0.015575	0	2.03801	0.016595	0
cg16776114	X	40507041	R	CXorf38	TSS1500	1.59868	0.033353	0	1.46086	0.035478	0
cg16778620	X	122994037	R	XIAP	TSS200	2.06592	0.0137761	0	2.03299	0.0141486	0
cg16783314	X	146993722	F	ASFMR1	Body	2.10783	0.0102782	0	2.08989	0.0100033	0
cg16796150	X	20285575	R	RPS6KA3	TSS1500	2.0072	0.0195561	0	1.98615	0.0205772	0
cg16797340	X	135225923	F			1.84036	0.0226452	0	1.82997	0.0233087	0
cg16798761	X	128674000	F	OCRL	TSS1500	1.89427	0.0230325	0	1.85327	0.0231557	0
cg16799982	X	18907441	R	LOC100132163	TSS1500	-1.68966	0.0289274	0	-1.66814	0.0289776	0
cg16801265	X	103810917	R	IL1RAPL2	TSS200	2.06424	0.014478	0	2.05122	0.0147628	0
cg16802801	X	40036466	R	BCOR	5'UTR	1.76885	0.028006	0	1.73988	0.0291272	0
cg16803185	X	114876128	R	PLS3	Body	-1.73301	0.0216772	0	-1.68228	0.0238676	0
cg16806953	X	70272769	R			1.28431	0.0250153	0	1.31729	0.0259004	0
cg16807457	X	133371689	R	CCDC160	5'UTR	1.99544	0.0175077	0	1.95397	0.0188162	0
cg16809091	X	70752808	F	OGT	TSS200	2.1353	0.0124455	0	2.13144	0.0119567	0
cg16810342	X	49643947	F	USP27X	TSS1500	2.06885	0.0136273	0	2.06155	0.0127006	0
cg16812678	X	30259354	F	MAGEB4	TSS1500	-1.45729	0.0313859	0	-1.42822	0.0327662	0
cg16814362	X	23350093	F			1.99674	0.0176353	0	1.97469	0.0174876	0
cg16822540	X	99839846	F	TNMD	1stExon	-1.33494	0.0291126	0	-1.26036	0.0296914	0
cg16822572	X	48776486	R	PIM2	TSS200	2.08581	0.0154902	0	2.05065	0.0159353	0
cg16831427	X	69260586	F	AWAT2	3'UTR	-1.38989	0.0323486	0	-1.35139	0.0317649	0
cg16832275	X	55744084	F	RRAGB	TSS200	2.12491	0.00919489	0	2.09243	0.0101491	0
cg16840574	X	8139938	F	VCX2	TSS1500	2.00093	0.0172831	0	1.95956	0.0181833	0
cg16840743	X	122866753	R	THOC2	Body	2.09953	0.0135867	0	2.05864	0.0139753	0
cg16841966	X	47380636	R			-1.65152	0.0288607	0	-1.59808	0.0303251	0
cg16846332	X	18776743	F	PPEF1	Body	-1.84025	0.0199001	0	-1.82238	0.0202605	0
cg16851485	X	135962836	R	RBMX	Body	1.89636	0.0263477	0	1.87716	0.026763	0
cg16856766	X	153883245	F	CTAG2	TSS1500	1.45635	0.0302686	0	1.51218	0.0318438	0
cg16857716	X	75392480	F	CXorf26	TSS1500	1.98073	0.0204231	0	1.94689	0.0206109	0
cg16867483	X	49644595	F	LOC158572	TSS1500	2.06437	0.0136926	0	2.05825	0.0136023	0
cg16869809	X	100236140	R	ARL13A	Body	-1.59886	0.0301466	0	-1.56374	0.0319909	0
cg16870351	X	136651271	R	ZIC3	Body	2.06007	0.0145878	0	2.03756	0.0150697	0
cg16879820	X	49767838	R	CLCN5	Body	-1.58471	0.0302426	0	-1.53721	0.0319084	0
cg16888752	X	47077393	R	CDK16	TSS1500	1.77293	0.0282939	0	1.73263	0.0300016	0
cg16890879	X	25029629	F	ARX	Body	1.99956	0.0178089	0	1.96938	0.0183707	0
cg16891080	X	101397678	F	TCEAL6	TSS1500	2.00644	0.017536	0	1.99779	0.0180141	0
cg16894263	X	129114959	R			2.07904	0.0154769	0	2.05676	0.0161197	0
cg16917996	X	105066516	F	NRK	TSS200	1.68731	0.025463	0	1.64694	0.026005	0
cg16930349	X	48858660	F	GRIPAP1	1stExon	1.9683	0.0200541	0	1.93158	0.0210797	0
cg16931980	X	35816452	F	MAGEB16	TSS200	-1.49098	0.0348744	0	-1.44973	0.0366768	0
cg16940942	X	153672336	R	FAM50A	TSS200	2.1177	0.0111333	0	2.08395	0.0115224	0
cg16946997	X	51076330	F	NUDT10	Body	1.87842	0.019414	0	1.85993	0.0200494	0
cg16949923	X	100603782	F	TIMM8A	TSS200	2.09526	0.0122315	0	2.0674	0.0120553	0
cg16954455	X	25030703	R	ARX	Body	2.0153	0.0140452	0	1.99631	0.0143532	0
cg16955726	X	134125259	F	LOC644538	1stExon	1.91705	0.0220866	0	1.93555	0.0226541	0
cg16956903	X	62780793	F	LOC92249	Body	1.98485	0.0176717	0	1.98474	0.0182227	0
cg16967668	X	118824969	F	2006-09-01	Body	2.01438	0.0184832	0	2.00939	0.0181053	0
cg16968020	X	151374946	R	GABRA3	Body	-1.42259	0.0310323	0	-1.31597	0.0325914	0
cg16970748	X	68723670	F	FAM155B	TSS1500	1.95936	0.0175382	0	1.93115	0.0186242	0
cg16976875	X	38663177	F	MID1IP1	5'UTR	2.14231	0.0114638	0	2.10383	0.0117509	0
cg16976876	X	10124911	R	CLCN4	TSS200	1.86064	0.0223095	0	1.83507	0.0221177	0
cg16984885	X	118925542	R	RPL39	1stExon	2.11337	0.0110223	0	2.09236	0.010479	0
cg16985523	X	72783117	F	CHIC1	5'UTR	1.81439	0.0260826	0	1.86152	0.0267395	0
cg16991511	X	131156989	F	MST4	TSS1500	2.03046	0.0167368	0	2.00412	0.0172847	0
cg16994783	X	134138364	F			1.79398	0.0258345	0	1.83866	0.025884	0
cg16998810	X	38080134	R	SRPX	5'UTR	2.04326	0.0146855	0	2.02311	0.0147858	0
cg17001703	X	64754863	R	LAS1L	TSS200	2.06843	0.012257	0	2.06093	0.0121303	0
cg17003375	X	118740514	F	NKRF	TSS1500	2.08366	0.0118847	0	2.06378	0.0119519	0
cg17008556	X	48901167	F	TFE3	TSS200	2.11498	0.0121959	0	2.10047	0.0122314	0
cg17011147	X	139013957	R			2.12568	0.0108503	0	2.07758	0.0109834	0
cg17015217	X	55187812	R	FAM104B	TSS200	2.08419	0.0113625	0	2.05917	0.0116608	0
cg17017670	X	68525613	F			1.87749	0.0246159	0	1.81544	0.0259231	0
cg17028443	X	3630086	F	PRKX	Body	1.82074	0.0230266	0	1.84111	0.0232677	0
cg17032587	X	150903247	F	CNGA2	1stExon	-1.45693	0.0280875	0	-1.40326	0.0278698	0
cg17033281	X	122993976	R	XIAP	TSS200	2.08921	0.0137097	0	2.06622	0.0135939	0
cg17035182	X	117250736	R	KLHL13	1stExon	2.05796	0.013424	0	2.04005	0.0128478	0
cg17036062	X	25034037	F	ARX	1stExon	1.99408	0.0157537	0	1.94805	0.0153133	0
cg17037297	X	37649522	R	CYBB	Body	-1.93997	0.0198137	0	-1.89562	0.0218165	0
cg17040450	X	51243519	R			-1.5935	0.0311883	0	-1.61817	0.0317208	0
cg17040469	X	129255079	F			2.09666	0.0136354	0	2.0794	0.0137838	0
cg17041378	X	99987172	F	SYTL4	TSS200	1.89458	0.0216031	0	1.86664	0.0214665	0
cg17044023	X	133931342	F	FAM122B	TSS200	2.01078	0.0168165	0	1.97891	0.0173213	0
cg17056186	X	119763575	F	C1GALT1C1	5'UTR	2.10556	0.0125834	0	2.07918	0.0125068	0
cg17058724	X	134166347	F	FAM127A	1stExon	2.09239	0.00935306	0	2.07328	0.00929253	0
cg17068766	X	17879816	F	RAI2	TSS1500	2.0523	0.0148727	0	2.02341	0.0148836	0
cg17069068	X	12974205	R			1.99081	0.0190103	0	1.99662	0.0187548	0
cg17072671	X	39867034	F			-1.54315	0.0226441	0	-1.51821	0.0237822	0
cg17074762	X	68052208	R	EFNB1	Body	1.94269	0.0168561	0	1.93329	0.0179657	0
cg17075998	X	40104353	F			1.97814	0.0167191	0	1.93773	0.017144	0
cg17077516	X	16964700	R	REPS2	TSS200	1.93416	0.0203069	0	1.87573	0.0226378	0
cg17084763	X	68114441	R			1.87055	0.0210705	0	1.81936	0.021527	0
cg17122979	X	48397915	F	TBC1D25	TSS200	2.11987	0.00995313	0	2.09615	0.00969644	0
cg17123338	X	153361684	R	MECP2	Body	2.00491	0.0149108	0	2.01533	0.0153371	0
cg17125315	X	74963322	F	TTC3L	TSS1500	-1.59473	0.0282715	0	-1.55869	0.0293851	0
cg17125742	X	30907432	F	MAP3K7IP3	1stExon	2.03393	0.0154924	0	1.99702	0.0156597	0
cg17134286	X	135849989	F	ARHGEF6	Body	1.85701	0.0249329	0	1.8459	0.0245935	0
cg17137203	X	47078636	F	CDK16	Body	1.81796	0.0263083	0	1.78831	0.0281821	0
cg17145983	6	31781333	F	HSPA1L	5'UTR	1.4832	0.0313348	0	1.42704	0.0328994	0
cg17149359	X	119764131	F	C1GALT1C1	TSS200	2.0866	0.0103357	0	2.07434	0.0105575	0
cg17152375	X	48660379	R	HDAC6	TSS200	1.867	0.0223256	0	1.84433	0.0226551	0
cg17155577	X	109245482	F	TMEM164	TSS1500	2.05939	0.0124893	0	2.06847	0.0121871	0
cg17156570	X	139592377	F			1.3105	0.0307857	0	1.31138	0.0309288	0
cg17157129	X	106362429	R	RBM41	TSS1500	1.42171	0.0347839	0	1.34381	0.0348302	0
cg17189778	X	153169823	F	AVPR2	TSS1500	1.77012	0.0290722	0	1.70365	0.0299567	0
cg17192356	X	48776465	R	PIM2	TSS200	2.07042	0.0152409	0	2.02736	0.0165949	0
cg17192679	X	103217238	R	TMSB15B	1stExon	1.82634	0.0246103	0	1.76618	0.0256339	0
cg17193417	X	73834683	R	RLIM	TSS1500	1.93029	0.0228246	0	1.93428	0.0242097	0
cg17195879	X	153626255	F	RPL10	TSS1500	2.11239	0.0101638	0	2.08841	0.0102765	0
cg17197278	X	119764200	F	C1GALT1C1	TSS200	2.09385	0.0125786	0	2.0831	0.0126072	0
cg17203703	X	67718716	R	YIPF6	TSS200	2.09234	0.0144991	0	2.0691	0.0147478	0
cg17204993	X	135863102	R	ARHGEF6	5'UTR	2.07708	0.0123813	0	2.05499	0.0125256	0
cg17206029	X	69509694	F	PDZD11	5'UTR	2.04595	0.0179687	0	2.00362	0.0189454	0
cg17207724	X	129244725	R	ELF4	TSS1500	2.02503	0.0158327	0	2.02483	0.0159099	0
cg17220866	X	37706296	R	DYNLT3	Body	2.09225	0.0110342	0	2.06703	0.0110701	0
cg17223593	X	132549297	R	GPC4	TSS200	2.07983	0.0160364	0	2.04299	0.0156982	0
cg17224287	X	99986625	R	SYTL4	5'UTR	2.05626	0.0129501	0	2.02836	0.0143968	0
cg17226602	5	154393494	R	KIF4B	1stExon	1.53638	0.035359	0	1.57325	0.0349097	0
cg17227030	X	68837158	R	EDA	Body	1.95161	0.0196866	0	1.93285	0.0202466	0
cg17231418	X	103499335	F	ESX1	Body	2.02172	0.0186973	0	2.00176	0.0192192	0
cg17231524	X	134556505	F	NCRNA00086	Body	1.89193	0.0194963	0	1.87527	0.0202124	0
cg17232883	11	59318136	R			1.84932	0.0224445	0	1.86284	0.0234255	0
cg17236781	X	128977919	F	ZDHHC9	TSS1500	1.85123	0.0245445	0	1.81802	0.0253269	0
cg17238319	3	16428391	F	RFTN1	Body	1.88697	0.0207364	0	1.83786	0.0235159	0
cg17238522	X	147583279	F	AFF2	Body	2.11474	0.0108012	0	2.09728	0.0112071	0
cg17239904	X	39872979	F			2.01975	0.0160014	0	1.98541	0.0163908	0
cg17242918	X	119149854	F			2.00936	0.0156418	0	1.97939	0.0157557	0
cg17246352	X	119737962	R	MCTS1	5'UTR	2.09694	0.0107959	0	2.07655	0.0104975	0
cg17274024	X	153991813	R	DKC1	Body	2.10655	0.0150764	0	2.09636	0.0150067	0
cg17274142	X	135385255	F	GPR112	5'UTR	-1.56242	0.0292145	0	-1.47582	0.0324916	0
cg17281355	X	153738942	F	FAM3A	Body	-1.8087	0.0251513	0	-1.81165	0.025448	0
cg17291758	X	48858921	R	GRIPAP1	TSS1500	2.11533	0.0105082	0	2.09027	0.0108671	0
cg17292622	X	64254656	R			2.10499	0.0125846	0	2.06063	0.0127635	0
cg17293395	X	135568677	R	BRS3	TSS1500	-1.54603	0.0320569	0	-1.45913	0.0347405	0
cg17294479	X	102470404	F	BEX4	5'UTR	2.0935	0.0119216	0	2.06473	0.0119284	0
cg17296858	X	40482886	F			-1.43557	0.0347859	0	-1.47869	0.0361698	0
cg17299883	X	64754624	F	LAS1L	5'UTR	1.99602	0.016704	0	1.97259	0.0170393	0
cg17307919	8	4441859	R	CSMD1	Body	1.7613	0.0235501	0	1.72288	0.0242749	0
cg17330459	X	85403595	F	DACH2	5'UTR	2.02754	0.0148913	0	1.988	0.015096	0
cg17337021	X	148586983	F	IDS	TSS200	2.1158	0.0105517	0	2.09851	0.010581	0
cg17337467	X	106449854	F	CXorf41	TSS200	2.0455	0.018123	0	2.00789	0.0184792	0
cg17339373	X	119005945	R	NDUFA1	1stExon	2.13085	0.0099675	0	2.10356	0.00912553	0
cg17340957	X	47863334	F	ZNF182	5'UTR	2.0661	0.0167141	0	2.04393	0.0172895	0
cg17342984	X	85403057	R	DACH2	TSS1500	2.00775	0.0177303	0	1.97718	0.0181462	0
cg17345036	X	100306958	F	TRMT2B	1stExon	1.99595	0.0182216	0	1.95929	0.0188191	0
cg17345373	X	64754885	R	LAS1L	TSS200	2.10116	0.0112675	0	2.07149	0.0111787	0
cg17354708	X	71793175	R	HDAC8	TSS1500	1.75603	0.0286336	0	1.72904	0.029991	0
cg17355765	X	132091269	F	HS6ST2	Body	2.08485	0.0131334	0	2.06639	0.0128757	0
cg17363084	X	118603274	F	LOC100303728	TSS200	2.09156	0.0104755	0	2.08111	0.01033	0
cg17376045	X	54556668	F	GNL3L	1stExon	2.0704	0.0108787	0	2.04818	0.0119252	0
cg17377054	X	48693397	F	PCSK1N	Body	1.79017	0.0269306	0	1.77121	0.0274192	0
cg17380767	X	112084913	F	AMOT	TSS1500	1.92212	0.0242861	0	1.8824	0.0256408	0
cg17383449	X	130218006	R	FLJ30058	Body	1.8958	0.0241292	0	1.8578	0.0263327	0
cg17385175	X	23350552	R			2.0423	0.0145576	0	2.01969	0.0155721	0
cg17385437	X	54523049	R	FGD1	TSS1500	-1.58394	0.0329184	0	-1.5626	0.0346559	0
cg17386265	X	137794000	F	FGF13	Body	2.04532	0.0130915	0	2.00692	0.0140593	0
cg17388653	X	70331472	F	IL2RG	TSS200	1.60414	0.0317546	0	1.5596	0.0331639	0
cg17390497	X	52826284	R	SPANXN5	Body	-1.63573	0.0278059	0	-1.56018	0.0292045	0
cg17391107	X	48379816	F	EBP	TSS1500	2.0723	0.0152442	0	2.0689	0.0155816	0
cg17394901	X	73756802	F			2.00618	0.0162738	0	1.96261	0.0165167	0
cg17396400	X	23761459	F	ACOT9	TSS200	2.12534	0.00993056	0	2.10787	0.00990356	0
cg17397814	X	100670855	R			-1.32702	0.0337338	0	-1.34243	0.0344722	0
cg17398312	X	12157040	R	FRMPD4	5'UTR	1.79094	0.0271533	0	1.77316	0.0281736	0
cg17398485	X	118699448	R	CXorf56	TSS200	2.14786	0.0117443	0	2.11812	0.0118444	0
cg17399684	X	47510170	F	ELK1	TSS200	2.07764	0.0122645	0	2.04572	0.0123393	0
cg17403974	X	115304403	R	AGTR2	Body	-1.33318	0.0318915	0	-1.29286	0.032756	0
cg17404000	X	46618630	F	SLC9A7	TSS200	2.00648	0.0152721	0	1.98309	0.0155893	0
cg17407511	X	38080364	R	SRPX	TSS200	1.90759	0.0195341	0	1.87025	0.0205985	0
cg17420696	X	128657092	F	SMARCA1	Body	1.93561	0.022324	0	1.92663	0.0222284	0
cg17432350	X	64626876	R			1.97476	0.0182189	0	1.94963	0.0193013	0
cg17439480	X	118533042	F	SLC25A43	TSS1500	2.02906	0.0162528	0	2.00574	0.017066	0
cg17464366	X	64196495	F	ZC4H2	TSS200	2.09947	0.0134034	0	2.06743	0.0133745	0
cg17466318	X	47383224	R			2.06923	0.0111909	0	2.05286	0.0112409	0
cg17471720	X	9677410	F	TBL1X	Body	-1.7691	0.0251708	0	-1.77211	0.0265739	0
cg17472432	X	67867429	R	STARD8	TSS200	1.8537	0.0247625	0	1.81767	0.0259628	0
cg17473615	X	54835651	F	MAGED2	5'UTR	1.92978	0.0211308	0	1.92727	0.0217435	0
cg17475505	X	46404859	R	LOC401588	TSS200	2.09644	0.011025	0	2.09307	0.0106496	0
cg17477997	X	15353781	R	PIGA	TSS200	2.02326	0.0155123	0	2.01353	0.0169676	0
cg17478031	X	53118015	F			1.70577	0.0278234	0	1.69542	0.0292344	0
cg17479100	X	48768940	F	SLC35A2	5'UTR	2.09491	0.012663	0	2.08056	0.0127071	0
cg17488844	X	102883840	R	TCEAL1	TSS200	1.97281	0.0197336	0	1.94595	0.0200551	0
cg17498624	X	72664587	F			-1.74261	0.0249056	0	-1.67155	0.0258852	0
cg17502810	X	39862172	R			-1.9059	0.0212827	0	-1.8757	0.0225854	0
cg17503853	X	49091797	R	CCDC22	TSS200	2.09914	0.0108997	0	2.0744	0.0112311	0
cg17505944	X	153671997	R	FAM50A	TSS1500	2.00688	0.0181562	0	2.00075	0.0188853	0
cg17508549	X	153707810	F	LAGE3	TSS1500	2.14248	0.00991191	0	2.1148	0.00980927	0
cg17509494	X	74743480	R	ZDHHC15	TSS200	1.86016	0.0203898	0	1.84045	0.0207777	0
cg17512860	X	13752813	F	TRAPPC2	TSS200	1.70192	0.0280317	0	1.71645	0.0288917	0
cg17517993	X	134478564	F	ZNF449	TSS200	2.06905	0.0133424	0	2.0533	0.0139288	0
cg17527404	X	119135074	R			1.86244	0.0230115	0	1.81757	0.0236809	0
cg17531456	X	134124939	R	LOC644538	TSS200	2.07537	0.0144489	0	2.06883	0.0139913	0
cg17533951	X	68115082	R			1.42867	0.0255871	0	1.45076	0.0257374	0
cg17542495	X	70443001	F	GJB1	TSS200	-1.60541	0.0249858	0	-1.54338	0.0262273	0
cg17546926	X	106117602	F	TBC1D8B	3'UTR	-1.60147	0.0227269	0	-1.5862	0.0229167	0
cg17547524	X	117629324	R	DOCK11	TSS1500	2.10938	0.0104326	0	2.09076	0.0106365	0
cg17547578	X	102983589	R	GLRA4	TSS200	-1.87277	0.0181892	0	-1.80121	0.0193336	0
cg17548613	X	41782322	R	CASK	TSS200	2.11525	0.0111085	0	2.1015	0.0104578	0
cg17548969	X	15353982	R	PIGA	TSS1500	2.03308	0.0175844	0	2.01438	0.0183796	0
cg17552650	X	48957963	F	WDR45	5'UTR	2.10772	0.0114952	0	2.08345	0.0119735	0
cg17553592	X	17394345	F	NHS	1stExon	2.01663	0.014348	0	1.99476	0.0149243	0
cg17558827	X	134166133	F	FAM127A	TSS200	2.03011	0.0146986	0	2.0191	0.0141027	0
cg17560693	X	79269739	F	TBX22	TSS1500	-1.78418	0.0249534	0	-1.75589	0.0260093	0
cg17562247	X	119443277	F	FAM70A	Body	2.03246	0.0162098	0	2.01232	0.0160216	0
cg17565795	X	23926023	R	APOO	1stExon	2.03163	0.0140174	0	2.01474	0.0144577	0
cg17568534	X	119210842	F	RHOXF2	Body	-1.74619	0.0256528	0	-1.75614	0.0273861	0
cg17571554	X	85403296	R	DACH2	TSS200	2.01792	0.0153547	0	1.98051	0.0157024	0
cg17571782	X	148623024	F	CXorf40A	5'UTR	2.10647	0.0107411	0	2.07798	0.0106939	0
cg17582546	X	49592789	F	PAGE4	TSS1500	-1.72552	0.0268709	0	-1.73125	0.0274994	0
cg17582679	X	110513791	F	CAPN6	TSS200	-1.53335	0.0327197	0	-1.55778	0.031979	0
cg17586516	X	70502859	F	NONO	TSS200	1.7376	0.0290961	0	1.7196	0.0296727	0
cg17588626	X	106692551	R			2.11444	0.0103183	0	2.08342	0.0107192	0
cg17590101	X	48327749	F	SLC38A5	5'UTR	2.11578	0.0137256	0	2.08889	0.013592	0
cg17592148	X	105969956	F	RNF128	1stExon	2.03207	0.0158809	0	2.00096	0.0168538	0
cg17601118	X	100916001	F	ARMCX2	TSS1500	-1.59078	0.0320441	0	-1.59601	0.0320466	0
cg17602500	X	103812812	F	IL1RAPL2	5'UTR	1.90975	0.0215967	0	1.86287	0.023051	0
cg17603461	X	70473981	F	ZMYM3	5'UTR	2.034	0.0139529	0	2.01162	0.0143635	0
cg17604239	X	100307203	R	TRMT2B	TSS200	1.98229	0.0210246	0	1.95851	0.022112	0
cg17606228	X	118283285	R	KIAA1210	Body	-1.65125	0.0258126	0	-1.5678	0.0271158	0
cg17607496	X	154033792	F	MPP1	5'UTR	2.05106	0.0122704	0	2.04252	0.0121858	0
cg17609703	X	70795397	F	BCYRN1	Body	-1.51821	0.0344547	0	-1.53776	0.0348848	0
cg17612569	21	27107221	F	GABPA	TSS200	-1.89029	0.0204365	0	-1.85726	0.0209155	0
cg17619403	X	153194020	F			1.97483	0.0192629	0	1.95172	0.0205241	0
cg17620251	X	71238649	F	NHSL2	Body	2.07554	0.0115456	0	2.03826	0.0120599	0
cg17624691	X	64754747	F	LAS1L	TSS200	2.09648	0.0139816	0	2.05384	0.0143688	0
cg17625157	X	57161994	R			-1.48102	0.0344666	0	-1.52872	0.0338921	0
cg17625764	X	12992684	R	TMSL3	TSS1500	1.72198	0.02871	0	1.69087	0.0290044	0
cg17627526	X	24665508	R	PCYT1B	TSS200	2.05535	0.016552	0	2.01955	0.0175165	0
cg17639056	X	46618639	F	SLC9A7	TSS200	2.05705	0.0121186	0	2.02882	0.0121168	0
cg17639969	X	100264977	F	TRMT2B	3'UTR	-1.74285	0.0285378	0	-1.74343	0.0306368	0
cg17654284	X	100447575	F			-1.994	0.0158931	0	-1.92641	0.0190778	0
cg17658468	X	37706817	F	DYNLT3	1stExon	2.11546	0.0115105	0	2.06829	0.0120343	0
cg17670641	X	49023115	R	MAGIX	3'UTR	2.12222	0.0114306	0	2.09304	0.0118923	0
cg17671242	X	13835568	F	GPM6B	TSS1500	-1.52585	0.0279741	0	-1.45736	0.0298092	0
cg17676246	X	135863726	F	ARHGEF6	TSS1500	1.7394	0.0218829	0	1.7396	0.0226662	0
cg17678039	X	70838476	R	CXCR3	TSS200	2.02648	0.0169123	0	2.00528	0.0177137	0
cg17694877	X	95939631	R	DIAPH2	TSS200	1.94581	0.0206412	0	1.91584	0.0214397	0
cg17703220	X	122993978	R	XIAP	TSS200	1.77514	0.0257216	0	1.77985	0.0265472	0
cg17710066	X	18373455	R	SCML2	TSS1500	2.01889	0.0159005	0	2.00382	0.0156783	0
cg17715113	X	48402339	R	TBC1D25	Body	-1.54023	0.0321419	0	-1.53819	0.0328412	0
cg17716100	X	70315718	F	FOXO4	TSS1500	2.02518	0.015092	0	2.0179	0.0153104	0
cg17718322	X	67653749	R	OPHN1	TSS1500	1.86955	0.0215052	0	1.86431	0.0222467	0
cg17720011	X	134049345	R	MOSPD1	TSS200	2.0994	0.0107057	0	2.08472	0.0109956	0
cg17726280	X	102529175	R	TCEAL5	Body	-2.05217	0.0154217	0	-2.03035	0.0164723	0
cg17726418	X	68285895	F			-1.65075	0.0223786	0	-1.58013	0.0229157	0
cg17727916	X	18373022	F	SCML2	TSS200	2.02045	0.0174859	0	2.00092	0.0177219	0
cg17729873	X	134186456	R	FAM127B	TSS1500	1.94168	0.0177905	0	1.96103	0.0178571	0
cg17731486	X	100878793	R	ARMCX3	5'UTR	2.11122	0.0135617	0	2.08732	0.0134572	0
cg17733714	X	68114285	F			1.33416	0.0220703	0	1.33185	0.0229718	0
cg17736560	X	152110426	R	ZNF185	Body	2.09511	0.0125026	0	2.07354	0.0126176	0
cg17737014	X	70323912	R	CXorf65	Body	1.89719	0.0245078	0	1.80718	0.0261807	0
cg17740541	X	69510112	R	KIF4A	5'UTR	2.10413	0.0122993	0	2.07534	0.0130642	0
cg17740587	X	136651375	R	ZIC3	Body	1.81331	0.0248	0	1.8174	0.0255859	0
cg17743279	7	92463268	R	CDK6	5'UTR	1.55383	0.0305931	0	1.52548	0.031256	0
cg17758324	X	129403027	R	ZNF280C	TSS200	1.89202	0.0242402	0	1.87322	0.0248543	0
cg17758583	X	154254916	R	FUNDC2	TSS200	1.99675	0.0179508	0	1.99775	0.0182608	0
cg17765025	2	84105169	F			2.09926	0.0107163	0	2.07032	0.0112923	0
cg17773502	X	41302010	R			1.58868	0.0246838	0	1.63907	0.0248211	0
cg17775283	X	47050480	R	UBA1	5'UTR	1.64555	0.0311653	0	1.64116	0.0321906	0
cg17775340	X	31284448	F	DMD	Body	2.05294	0.0150058	0	2.02329	0.0148474	0
cg17775518	X	48768764	F	SLC35A2	Body	1.97646	0.0195254	0	1.95046	0.0196062	0
cg17776579	X	46306513	F	ZNF673	TSS200	2.06939	0.0140092	0	2.07243	0.0138864	0
cg17784580	X	53026125	R			-1.44434	0.034834	0	-1.4251	0.035982	0
cg17788031	X	43514189	R	MAOA	TSS1500	2.12125	0.00962058	0	2.09579	0.00958097	0
cg17791122	X	13671632	F	TCEANC	5'UTR	1.91808	0.0242774	0	1.85314	0.0252057	0
cg17792806	X	102585107	F	TCEAL7	TSS200	-1.52095	0.0324304	0	-1.52504	0.0344578	0
cg17794813	X	20285083	F	RPS6KA3	TSS1500	2.07043	0.0146052	0	2.06288	0.014903	0
cg17800714	X	153656771	R	ATP6AP1	TSS1500	2.10185	0.0128704	0	2.07056	0.013197	0
cg17808461	X	55513504	F	USP51	Body	-1.97862	0.0181172	0	-1.92854	0.0187586	0
cg17811760	X	49687610	F	CLCN5	5'UTR	2.1173	0.0105073	0	2.10213	0.0104003	0
cg17814335	X	74143945	R	KIAA2022	5'UTR	1.85326	0.0248271	0	1.80492	0.024864	0
cg17818432	X	134156561	R	FAM127C	5'UTR	2.08953	0.0131875	0	2.03305	0.0138321	0
cg17822352	X	102531965	R	TCEAL5	TSS200	1.73548	0.0266226	0	1.70863	0.0284287	0
cg17824401	X	67906181	F	STARD8	5'UTR	2.08484	0.012184	0	2.04916	0.0121843	0
cg17825231	X	34960973	F	FAM47B	1stExon	-1.43515	0.0357678	0	-1.4388	0.0360249	0
cg17825572	X	64626582	R			2.09172	0.0138453	0	2.04613	0.0150166	0
cg17828255	X	40435744	R			0.874321	0.0203245	0	0.869394	0.0212473	0
cg17828773	X	129403036	R	ZNF280C	TSS200	1.77708	0.0291307	0	1.74329	0.0300515	0
cg17831869	X	23801244	F	SAT1	TSS200	2.0888	0.0100369	0	2.06652	0.0102606	0
cg17832062	X	19139978	R	GPR64	5'UTR	1.89075	0.0205908	0	1.87989	0.021341	0
cg17833022	X	109452788	F	AMMECR1	Body	-1.66766	0.0293517	0	-1.63593	0.0298077	0
cg17835180	X	12995592	F			2.07193	0.0133659	0	2.03661	0.0142624	0
cg17839368	X	109662303	F	AMMECR1	5'UTR	-1.45184	0.029971	0	-1.44772	0.0315702	0
cg17843048	X	46771580	R	PHF16	TSS200	2.13587	0.0105278	0	2.11815	0.0108278	0
cg17847781	X	69353185	R	IGBP1	TSS200	2.00187	0.0162292	0	1.96644	0.0169347	0
cg17849117	X	53713883	F	HUWE1	TSS1500	2.06289	0.0145323	0	2.04473	0.0154979	0
cg17853057	X	54070497	F	PHF8	1stExon	2.11197	0.0104709	0	2.08248	0.010259	0
cg17863679	X	84499750	F	ZNF711	5'UTR	1.88392	0.0213404	0	1.9021	0.0212447	0
cg17865482	X	24711703	F	POLA1	TSS1500	1.99209	0.0183999	0	1.94747	0.0195958	0
cg17868752	X	71527142	R	CITED1	TSS1500	1.61854	0.0315226	0	1.55153	0.0331988	0
cg17873414	X	152927974	F			1.85172	0.0228241	0	1.77523	0.0249844	0
cg17875227	X	102941928	F	MORF4L2	TSS200	2.07537	0.0139274	0	2.05958	0.0138969	0
cg17876443	X	136646775	F			1.55273	0.0319809	0	1.49576	0.0335832	0
cg17877174	X	129473999	R	SLC25A14	TSS200	2.04881	0.0131507	0	2.03972	0.0130343	0
cg17878135	X	49028673	R	PLP2	Body	1.96593	0.0202843	0	1.97293	0.0206242	0
cg17878446	X	16889173	F	RBBP7	TSS1500	2.09499	0.0122146	0	2.0752	0.0123873	0
cg17914143	X	54466747	R	TSR2	TSS200	2.02574	0.0172949	0	2.01868	0.0170462	0
cg17914927	X	135749399	F	ARHGEF6	3'UTR	-1.43792	0.0354134	0	-1.47852	0.0361799	0
cg17917970	X	152908205	F	DUSP9	5'UTR	2.05692	0.01647	0	2.03599	0.016749	0
cg17920239	X	102191907	R	RAB40AL	TSS1500	-1.63246	0.030073	0	-1.65582	0.0317571	0
cg17920241	X	148586978	F	IDS	TSS200	2.07859	0.0118923	0	2.05025	0.0119774	0
cg17926057	X	107334934	F	ATG4A	1stExon	2.06051	0.0152322	0	2.04977	0.0157729	0
cg17934320	X	68385435	R	PJA1	TSS200	2.12118	0.0100578	0	2.09973	0.00958904	0
cg17935021	X	101853962	F	ARMCX5	TSS1500	1.97678	0.0191378	0	1.97993	0.0190195	0
cg17936021	X	129402911	F	ZNF280C	TSS200	2.08319	0.0131103	0	2.05733	0.0130375	0
cg17938879	X	148156001	F			1.93779	0.0214131	0	1.90034	0.0210765	0
cg17956819	17	22191704	R			1.53856	0.0295629	0	1.48048	0.0313431	0
cg17959735	X	109561515	F	AMMECR1	5'UTR	2.03066	0.0156415	0	1.97828	0.0156887	0
cg17961384	X	48534872	F			2.12591	0.0122829	0	2.10677	0.0121334	0
cg17964359	X	66766254	F	AR	1stExon	2.00062	0.0184525	0	2.01228	0.0191652	0
cg17970282	X	70712810	F	BCYRN1	Body	1.88459	0.0259732	0	1.7946	0.0281406	0
cg17973147	X	46772394	R	PHF16	5'UTR	2.04895	0.0165216	0	2.02438	0.0175444	0
cg17974767	X	48690187	R	PCSK1N	Body	1.91928	0.0195168	0	1.9028	0.0190645	0
cg17976175	X	118708089	R	UBE2A	TSS1500	2.11306	0.0118163	0	2.08801	0.0120542	0
cg17991347	X	51546132	F	MAGED1	TSS200	1.99732	0.0179554	0	1.99075	0.0174664	0
cg17995340	X	131624394	R	MBNL3	TSS1500	2.08857	0.013711	0	2.07401	0.0130012	0
cg18000886	X	25034241	R	ARX	TSS200	1.78072	0.0229107	0	1.71731	0.0231014	0
cg18003012	X	84258777	R	APOOL	TSS200	2.07541	0.0127777	0	2.03493	0.0137711	0
cg18005219	X	23353417	F	PTCHD1	Body	2.04668	0.0141493	0	2.01717	0.0141509	0
cg18007543	X	2827939	R	ARSD	Body	2.04646	0.0138862	0	1.9967	0.0164785	0
cg18009325	X	47441605	R	SYN1	Body	1.78381	0.0269609	0	1.72527	0.0287183	0
cg18011534	X	48932122	R	WDR45	3'UTR	1.90481	0.0202243	0	1.87776	0.0208365	0
cg18015035	X	19002577	F	PHKA2	TSS200	2.05362	0.0162429	0	2.03125	0.0165958	0
cg18016370	X	15354150	R	PIGA	TSS1500	1.95279	0.0185599	0	1.91794	0.0195643	0
cg18030003	X	69509686	F	KIF4A	TSS1500	2.05418	0.0149797	0	2.06287	0.0145619	0
cg18031151	X	106142458	F	CLDN2	TSS1500	-1.71058	0.0299532	0	-1.67327	0.031767	0
cg18031773	X	47696239	R	ZNF81	TSS200	2.07829	0.0139111	0	2.08179	0.0138298	0
cg18036967	X	11683625	R	ARHGAP6	1stExon	1.97993	0.0174396	0	1.96777	0.017923	0
cg18043690	X	68348774	F			1.57815	0.0319814	0	1.43268	0.0362617	0
cg18044482	X	107334626	F	ATG4A	TSS1500	2.08971	0.0127483	0	2.07938	0.0129047	0
cg18049750	X	17755305	F	SCML1	TSS1500	1.93081	0.0186241	0	1.87508	0.0193555	0
cg18087559	X	110187501	R	PAK3	TSS200	1.98414	0.0188458	0	1.95872	0.0193807	0
cg18091964	X	128913980	R	SASH3	1stExon	2.10745	0.0118768	0	2.06323	0.0120141	0
cg18093711	X	153626478	R	RPL10	TSS200	2.10771	0.0103782	0	2.08638	0.0105551	0
cg18096738	X	153363765	F	MECP2	TSS1500	1.97678	0.0197266	0	1.96973	0.0194278	0
cg18099006	X	38662943	F	MID1IP1	5'UTR	2.0818	0.013641	0	2.05323	0.013941	0
cg18101474	X	134478119	F	ZNF449	TSS1500	2.09684	0.0123677	0	2.06558	0.0124057	0
cg18102233	X	25034093	R	ARX	TSS200	1.8973	0.0200579	0	1.86666	0.0211629	0
cg18102950	X	122866938	R	THOC2	TSS200	2.08088	0.010843	0	2.07208	0.0109986	0
cg18105344	X	72093980	R	DMRTC1B	Body	-1.53975	0.0337614	0	-1.50543	0.0350157	0
cg18105467	X	40440021	F	ATP6AP2	TSS200	1.72912	0.0280654	0	1.6834	0.029585	0
cg18107314	X	119005714	F	RNF113A	5'UTR	2.10799	0.00919853	0	2.08835	0.00891855	0
cg18110168	X	50557055	F	SHROOM4	TSS200	2.04345	0.0158798	0	2.01477	0.0161276	0
cg18112782	X	48814914	R	OTUD5	5'UTR	2.05998	0.0117194	0	2.06157	0.0115137	0
cg18114166	X	36982033	F			1.61034	0.0318978	0	1.61536	0.0326115	0
cg18116135	X	80457960	F	SH3BGRL	Body	1.91864	0.0216438	0	1.88244	0.0225464	0
cg18122289	X	119005791	F	NDUFA1	1stExon	2.09359	0.0124614	0	2.08771	0.0124206	0
cg18123612	X	49777974	R	MIR502	TSS1500	-1.89091	0.0211612	0	-1.86905	0.0219667	0
cg18124706	X	107333538	R	ATG4A	TSS1500	1.32325	0.0256265	0	1.35981	0.0269457	0
cg18124907	X	55478610	R	MAGEH1	1stExon	2.08043	0.0123267	0	2.05017	0.0128433	0
cg18132745	X	14891338	R	MOSPD2	TSS1500	2.0952	0.0118447	0	2.07037	0.0119785	0
cg18136675	X	77386073	F	TAF9B	3'UTR	-1.56192	0.0329563	0	-1.56721	0.0346078	0
cg18138606	X	54840650	F	MAGED2	Body	-1.80669	0.0274772	0	-1.74283	0.0292343	0
cg18138788	X	43515245	F	MAOA	TSS200	1.89292	0.025133	0	1.81638	0.0269653	0
cg18139692	X	114252251	R	IL13RA2	TSS200	-1.73467	0.028471	0	-1.71076	0.0293611	0
cg18140045	X	47004878	R	NDUFB11	TSS1500	2.08654	0.0122981	0	2.07932	0.0117067	0
cg18144073	X	54835328	F	MAGED2	5'UTR	2.0917	0.0104945	0	2.06712	0.0101756	0
cg18147067	X	11445818	F	ARHGAP6	Body	1.98357	0.0159181	0	1.97007	0.0163348	0
cg18152566	X	133123122	R			-1.38143	0.0334305	0	-1.34414	0.0348194	0
cg18155062	X	24665469	R	PCYT1B	TSS200	2.09303	0.0137056	0	2.06178	0.0142423	0
cg18156601	X	66766050	F	AR	1stExon	2.04229	0.0152014	0	2.02593	0.0157728	0
cg18157587	X	41785546	R			-1.82497	0.0215643	0	-1.76636	0.0228392	0
cg18159654	X	17394810	F	NHS	Body	2.06815	0.0137957	0	2.05125	0.0133777	0
cg18161489	X	107980144	F	IRS4	TSS1500	1.92163	0.0208355	0	1.87828	0.0220489	0
cg18164076	X	153059963	F	IDH3G	5'UTR	1.94065	0.0203706	0	1.92371	0.0211141	0
cg18221317	X	152683771	F	ZFP92	TSS200	-1.47935	0.0336039	0	-1.43125	0.0363258	0
cg18225658	X	153084485	R	PDZD4	Body	1.87865	0.0222681	0	1.83158	0.0235084	0
cg18230356	X	135045624	R	MMGT1	3'UTR	-1.79086	0.0267085	0	-1.78696	0.0269182	0
cg18230558	X	28605584	R	IL1RAPL1	TSS200	1.81728	0.0254589	0	1.77812	0.0261074	0
cg18232722	X	102863013	R	TCEAL3	5'UTR	1.9935	0.0210102	0	1.94819	0.0213904	0
cg18232738	X	48769019	R	SLC35A2	5'UTR	2.07895	0.0124971	0	2.06936	0.0123245	0
cg18233735	X	153095721	F	PDZD4	1stExon	2.06746	0.0156506	0	2.03464	0.015748	0
cg18239702	X	17393016	R	NHS	TSS1500	1.9481	0.0193013	0	1.93678	0.0198475	0
cg18240390	X	108780378	F	NXT2	Body	2.09297	0.0119469	0	2.06667	0.0124794	0
cg18244029	X	152988881	F	BCAP31	Body	2.07805	0.0144863	0	2.05631	0.0151479	0
cg18263397	X	111327399	F	TRPC5	TSS1500	-1.54133	0.0321581	0	-1.53	0.0332827	0
cg18266647	X	102000811	R	BHLHB9	TSS200	2.0932	0.0127388	0	2.05534	0.0135927	0
cg18273575	X	37208602	R	PRRG1	1stExon	1.88842	0.0194187	0	1.85654	0.0207362	0
cg18274682	X	40439842	F	ATP6AP2	TSS1500	2.02288	0.0171444	0	1.97669	0.0174695	0
cg18275647	X	129065845	F			2.02659	0.0168445	0	2.01193	0.0169826	0
cg18288715	X	70316444	R	FOXO4	1stExon	2.11735	0.0093611	0	2.11075	0.00978603	0
cg18289259	X	100604065	F	TIMM8A	TSS1500	2.09669	0.0118188	0	2.07475	0.0124688	0
cg18307604	X	119603221	R	LAMP2	TSS200	2.10364	0.0103618	0	2.07627	0.0106048	0
cg18336502	X	11446209	F	ARHGAP6	Body	1.97501	0.018065	0	1.93691	0.0188461	0
cg18337321	X	144899069	R	SLITRK2	TSS1500	1.97172	0.0177047	0	1.95862	0.0181124	0
cg18377059	X	34960873	F	FAM47B	TSS200	-1.92892	0.020583	0	-1.9401	0.0207139	0
cg18382982	15	30487914	R	DKFZP434L187	TSS1500	-1.8384	0.0230556	0	-1.78383	0.025316	0
cg18383984	X	152736387	R	HAUS7	5'UTR	2.08415	0.0147981	0	2.077	0.0147601	0
cg18386008	X	100353031	R			2.12517	0.00915024	0	2.09811	0.00870805	0
cg18388301	X	110867658	R			-1.72046	0.0288836	0	-1.66383	0.031215	0
cg18388748	X	47004459	R	NDUFB11	Body	1.99692	0.0194131	0	1.95405	0.01978	0
cg18389023	X	129086243	R			-1.64669	0.0310422	0	-1.60752	0.0319206	0
cg18391610	X	15756059	R	CA5B	TSS1500	1.88141	0.0241733	0	1.86348	0.0258515	0
cg18392465	X	65043187	F			-1.58732	0.0323246	0	-1.53176	0.0346617	0
cg18395382	X	153686199	R	PLXNA3	TSS1500	2.1218	0.0116176	0	2.09064	0.0118829	0
cg18395615	X	103499807	R	ESX1	TSS1500	1.91864	0.0198785	0	1.96479	0.0191867	0
cg18396637	X	107016227	R	TSC22D3	Body	-1.94617	0.0196733	0	-1.93009	0.0202993	0
cg18396806	X	133941123	F	FAM122C	TSS200	2.0895	0.00952722	0	2.06392	0.0090319	0
cg18397310	X	23685473	R	PRDX4	TSS200	2.11188	0.0106937	0	2.08593	0.0109067	0
cg18399551	X	154299773	R	BRCC3	5'UTR	2.10058	0.0107852	0	2.07545	0.0113857	0
cg18403317	X	35938047	R	CXorf22	1stExon	2.02716	0.017315	0	1.99089	0.0181131	0
cg18406472	X	101967643	R	GPRASP2	5'UTR	2.08022	0.0130179	0	2.06475	0.0130401	0
cg18407141	X	150864804	F			2.01552	0.0179267	0	2.01555	0.0179635	0
cg18409082	X	62781086	R	LOC92249	TSS1500	1.92237	0.0205239	0	1.88695	0.0205547	0
cg18412777	X	133680665	F	MGC16121	TSS200	-1.78797	0.0266966	0	-1.73338	0.0290798	0
cg18414950	X	24483896	F	PDK3	Body	2.0389	0.0148993	0	2.01589	0.0148071	0
cg18418655	X	70331557	F	IL2RG	TSS200	2.05038	0.0167828	0	2.02376	0.0176056	0
cg18418803	X	27825984	R	MAGEB10	TSS200	-1.58678	0.0323768	0	-1.54626	0.0344366	0
cg18420843	X	16801689	R			1.36294	0.0311248	0	1.29598	0.0328657	0
cg18426655	X	14891118	F	FANCB	1stExon	2.05959	0.0117479	0	2.03178	0.0121741	0
cg18426869	X	47863429	F	ZNF182	TSS200	2.08171	0.0118064	0	2.06396	0.0110487	0
cg18432393	X	135992020	F			2.12088	0.0107017	0	2.09407	0.0106846	0
cg18432711	X	135961489	R	RBMX	Body	2.0561	0.0181782	0	2.02108	0.0191062	0
cg18434680	X	102983366	R	GLRA4	5'UTR	-1.9272	0.0182537	0	-1.91596	0.0183322	0
cg18440824	X	23851466	R	APOO	3'UTR	-1.81611	0.0271054	0	-1.75976	0.0301956	0
cg18444868	X	30265251	F	MAGEB1	TSS200	-1.6019	0.0313358	0	-1.58549	0.0322458	0
cg18447077	X	77912605	F	ZCCHC5	Body	-1.88704	0.0241604	0	-1.84847	0.0254988	0
cg18449462	X	77155144	R	COX7B	Body	2.00728	0.0186797	0	1.96146	0.0190943	0
cg18452672	X	130423431	R	IGSF1	TSS200	1.8607	0.0223981	0	1.84194	0.0230906	0
cg18452799	X	100307174	F	TRMT2B	TSS200	1.94991	0.0226695	0	1.92685	0.0226284	0
cg18457851	X	40104514	R			2.09722	0.0146235	0	2.06741	0.0154199	0
cg18459957	X	101397143	R	TCEAL6	5'UTR	1.99868	0.017794	0	1.91914	0.0181222	0
cg18470455	X	102001134	R	BHLHB9	5'UTR	1.93663	0.0204915	0	1.94672	0.0203052	0
cg18476633	X	13671306	F	TCEANC	5'UTR	1.819	0.0263021	0	1.72166	0.0285937	0
cg18478786	X	118602725	F	SLC25A5	Body	2.08986	0.010954	0	2.06652	0.010809	0
cg18480129	X	110187465	F	PAK3	TSS200	1.52839	0.0338313	0	1.50328	0.0338819	0
cg18480706	X	74742458	F	ZDHHC15	Body	2.00697	0.0170763	0	1.97119	0.0173602	0
cg18492059	X	48329985	R	SLC38A5	TSS1500	-1.5722	0.0309374	0	-1.51724	0.0323109	0
cg18496053	X	139587868	R	SOX3	TSS1500	1.81353	0.0255361	0	1.80119	0.0259368	0
cg18496230	X	102562302	R			-1.52598	0.0299327	0	-1.49536	0.0314443	0
cg18497064	X	134715899	F	DDX26B	3'UTR	-1.94505	0.0214018	0	-1.94444	0.0220353	0
cg18498622	X	151810246	F	GABRQ	Body	-1.66168	0.0248412	0	-1.64848	0.0264706	0
cg18502619	X	100663170	R	HNRNPH2	TSS200	1.98906	0.0192864	0	2.00164	0.0194871	0
cg18502642	X	41328787	R	NYX	Body	-1.41808	0.0349676	0	-1.42853	0.0351998	0
cg18503052	X	49028039	F	PLP2	TSS200	1.94806	0.0194169	0	1.95948	0.0195559	0
cg18507125	X	100646106	F	RPL36A	Body	2.10313	0.0108306	0	2.09363	0.0105647	0
cg18509722	X	24331994	R	FAM48B2	TSS1500	-1.51532	0.0348588	0	-1.58546	0.0357862	0
cg18510064	X	110342214	R	PAK3	5'UTR	1.50149	0.0342847	0	1.4865	0.0358875	0
cg18512357	X	69269901	R	AWAT2	TSS200	-1.34329	0.0307007	0	-1.28415	0.0318433	0
cg18512807	X	107225376	R	TEX13B	5'UTR	-1.86008	0.0225705	0	-1.82801	0.0229661	0
cg18515307	X	69664611	F	DLG3	TSS200	2.05223	0.0165762	0	2.01613	0.0178321	0
cg18515545	X	15288312	R	ASB9	TSS200	1.85206	0.0212961	0	1.83183	0.0212197	0
cg18516687	X	154254859	F	FUNDC2	TSS1500	2.01506	0.0168971	0	1.95571	0.0178065	0
cg18524099	X	11456323	R	ARHGAP6	Body	-1.62285	0.0247313	0	-1.56746	0.0257515	0
cg18528798	X	54840889	R	SNORA11	Body	-1.59963	0.030738	0	-1.56858	0.0326271	0
cg18530240	X	70754297	R	OGT	Body	1.86109	0.022612	0	1.87665	0.0225054	0
cg18535534	X	129115458	F	BCORL1	TSS1500	2.03729	0.0153654	0	2.00674	0.0155374	0
cg18536496	X	101906035	F	GPRASP1	TSS1500	2.03148	0.0169978	0	2.02552	0.0172415	0
cg18542573	X	71526995	F	CITED1	TSS1500	2.0451	0.0155428	0	2.0137	0.0170584	0
cg18547980	X	153572924	R			1.44492	0.0351549	0	1.42625	0.0359185	0
cg18581963	X	139587695	F	SOX3	TSS1500	2.03533	0.0147259	0	1.98938	0.015675	0
cg18610025	X	153363350	F	MECP2	TSS200	2.06618	0.0122463	0	2.04398	0.0132183	0
cg18617708	X	105280566	F	SERPINA7	1stExon	-1.58515	0.027697	0	-1.5294	0.02872	0
cg18624866	X	21958505	R	SMS	TSS1500	1.90606	0.0230832	0	1.86479	0.023771	0
cg18625305	X	62780753	F	LOC92249	Body	1.90256	0.0220001	0	1.90421	0.0225431	0
cg18626864	X	77395279	F	TAF9B	TSS200	2.1066	0.0125424	0	2.07338	0.0135397	0
cg18627493	X	13835207	R	GPM6B	1stExon	-1.99858	0.0178729	0	-1.97884	0.0183358	0
cg18632412	X	100603351	R	TIMM8A	3'UTR	2.10976	0.0111764	0	2.09596	0.0109864	0
cg18633002	X	70145544	R	SLC7A3	3'UTR	-1.54967	0.0279547	0	-1.48307	0.0292852	0
cg18634060	X	13752760	R	TRAPPC2	TSS200	1.65613	0.0292831	0	1.68229	0.0301839	0
cg18636716	X	48455835	F	WDR13	TSS200	2.10742	0.0122405	0	2.10005	0.0118288	0
cg18641697	X	118827359	R	2006-09-01	TSS200	2.03102	0.0159729	0	2.0304	0.0166408	0
cg18653991	X	48776735	R	PIM2	TSS1500	1.88481	0.021507	0	1.90207	0.0213442	0
cg18665563	X	150151128	F	HMGB3	TSS1500	1.77516	0.0234896	0	1.75947	0.0237525	0
cg18679504	X	40439984	F	ATP6AP2	TSS1500	1.89003	0.0245787	0	1.84398	0.025509	0
cg18689730	X	118370302	F	PGRMC1	1stExon	2.0851	0.0108764	0	2.07379	0.0109675	0
cg18695429	X	100074974	R	CSTF2	TSS1500	2.08284	0.013539	0	2.05321	0.0136384	0
cg18700197	X	64723481	R	ZC3H12B	3'UTR	-1.67231	0.0272867	0	-1.59679	0.0299617	0
cg18700741	X	73834821	R	RLIM	TSS1500	2.06259	0.015736	0	2.06108	0.0163517	0
cg18701656	X	144898803	F	SLITRK2	TSS1500	2.02538	0.0189297	0	1.98103	0.0196531	0
cg18717447	X	133930346	R	FAM122B	5'UTR	1.85666	0.0256907	0	1.85799	0.0259506	0
cg18717600	X	46404986	R	ZNF674	TSS200	2.09489	0.0123025	0	2.08577	0.012027	0
cg18720642	X	85403636	R	DACH2	1stExon	2.00892	0.0166114	0	1.99355	0.0169538	0
cg18727700	X	99898930	F	SRPX2	TSS1500	-1.57237	0.0268426	0	-1.55636	0.0279108	0
cg18731813	X	100805683	R	ARMCX1	5'UTR	1.91739	0.0225261	0	1.91191	0.0226223	0
cg18742181	X	69501635	F	RAB41	TSS1500	-1.5828	0.0324449	0	-1.6212	0.0330472	0
cg18742441	X	153657222	R	ATP6AP1	Body	2.05921	0.0123587	0	2.03259	0.0120639	0
cg18757172	X	25025364	R	ARX	Body	1.83177	0.0251679	0	1.76223	0.0273892	0
cg18758619	X	62572766	R			-1.50843	0.0308334	0	-1.52026	0.0340729	0
cg18765710	X	39970419	R	BCOR	5'UTR	-1.89843	0.0220963	0	-1.8578	0.0235081	0
cg18769303	X	151806352	R	GABRQ	TSS1500	1.97976	0.0160248	0	1.94413	0.0163096	0
cg18769420	X	73834329	F	RLIM	5'UTR	1.76316	0.0255428	0	1.76899	0.0271928	0
cg18770944	X	55516224	F	USP51	TSS1500	2.06881	0.0156877	0	2.0568	0.0159746	0
cg18771512	X	153532633	F	TKTL1	TSS1500	-1.61504	0.0297196	0	-1.5899	0.0313042	0
cg18777226	X	129628872	F	FAM45B	TSS200	-1.5982	0.0269889	0	-1.52565	0.0286811	0
cg18778986	X	154842064	F	TMLHE	5'UTR	1.96888	0.0205261	0	1.97579	0.0212601	0
cg18779570	X	44165795	R	EFHC2	Body	-1.5451	0.0280135	0	-1.47058	0.0299685	0
cg18779595	X	54466831	R	TSR2	TSS200	1.90688	0.0189623	0	1.87603	0.0207012	0
cg18780401	X	48815125	R	OTUD5	TSS1500	2.11629	0.00977313	0	2.09321	0.00979604	0
cg18780751	X	153776001	R	IKBKG	5'UTR	2.11841	0.0114057	0	2.09185	0.011728	0
cg18785414	X	117631015	F	DOCK11	Body	2.12701	0.0122762	0	2.10001	0.0122182	0
cg18791672	X	34150529	F	FAM47A	TSS200	-1.70045	0.0295789	0	-1.69401	0.0307409	0
cg18796341	X	153664903	R	GDI1	TSS1500	1.9265	0.0212968	0	1.88036	0.023327	0
cg18799866	X	46618164	R	SLC9A7	1stExon	2.094	0.012206	0	2.06754	0.0121905	0
cg18809883	X	100878346	R	ARMCX3	TSS200	1.88012	0.022565	0	1.88554	0.0227392	0
cg18811184	X	18720556	F	PPEF1	5'UTR	-1.577	0.0243846	0	-1.53494	0.0253344	0
cg18811601	X	19906283	R	SH3KBP1	TSS1500	2.003	0.0192588	0	1.96714	0.0194535	0
cg18813691	X	40009241	F	BCOR	5'UTR	-1.93306	0.0183958	0	-1.872	0.0199633	0
cg18816329	X	54070878	R	PHF8	TSS1500	2.06973	0.0121562	0	2.04749	0.0126404	0
cg18817143	X	19534017	R	MAP3K15	TSS1500	1.97716	0.0190329	0	1.9375	0.0196409	0
cg18817485	X	113819977	R	HTR2C	5'UTR	1.71019	0.0311627	0	1.61787	0.0330348	0
cg18818432	X	100663157	R	HNRNPH2	TSS200	2.07939	0.0146048	0	2.06997	0.0138499	0
cg18827179	X	153640466	R	TAZ	Body	2.10697	0.0102372	0	2.08185	0.0103954	0
cg18827893	X	27765005	R	DCAF8L2	5'UTR	-1.43708	0.0288143	0	-1.37609	0.0292742	0
cg18828303	X	21857598	F	MBTPS2	TSS200	2.09288	0.0127376	0	2.07461	0.0125412	0
cg18833705	X	134232988	F	NCRNA00087	TSS1500	2.02888	0.0171284	0	2.0025	0.0172411	0
cg18834878	X	105067311	F	NRK	Body	1.91808	0.0189032	0	1.89616	0.0202581	0
cg18836258	X	71793459	F	HDAC8	TSS1500	1.16382	0.024072	0	1.19598	0.0253069	0
cg18849630	X	149736753	F	MTM1	TSS1500	1.95141	0.0229671	0	1.90651	0.0241093	0
cg18869368	X	55478180	F	MAGEH1	TSS1500	1.93757	0.0230316	0	1.91674	0.0234296	0
cg18875207	X	134155873	R	FAM127C	1stExon	1.33141	0.0338053	0	1.362	0.0343513	0
cg18878700	X	131623878	F	MBNL3	1stExon	2.08334	0.0118353	0	2.04847	0.012175	0
cg18882436	X	106693642	F			2.09344	0.0103156	0	2.08121	0.0102775	0
cg18885073	X	118370148	R	PGRMC1	TSS200	2.04861	0.0133402	0	2.04171	0.0126276	0
cg18904224	X	103499636	R	ESX1	TSS200	2.06492	0.0119129	0	2.02857	0.0124667	0
cg18920427	X	100663543	R	GLA	TSS1500	1.96252	0.0201682	0	1.95032	0.0197617	0
cg18923230	X	153626413	F	RPL10	TSS200	2.0999	0.0107677	0	2.07314	0.011154	0
cg18924561	X	54833733	F	MAGED2	TSS1500	-1.53221	0.0320572	0	-1.50951	0.0345061	0
cg18925560	X	36981864	F			1.95034	0.0231476	0	1.9069	0.0236402	0
cg18932686	X	153707447	F	LAGE3	1stExon	2.0996	0.0110136	0	2.07032	0.0116021	0
cg18935349	X	75004943	F	MAGEE2	5'UTR	1.72226	0.0281295	0	1.66891	0.0276176	0
cg18939543	X	49057013	R	SYP	TSS1500	1.98648	0.0211917	0	1.94574	0.0214302	0
cg18959966	X	128657727	F	SMARCA1	TSS1500	1.98862	0.0199494	0	1.95281	0.0201613	0
cg18960294	X	134156752	R	FAM127C	TSS200	1.70083	0.0289029	0	1.60184	0.0304373	0
cg18963065	X	15525321	F	BMX	5'UTR	-2.00915	0.0169245	0	-2.01862	0.016574	0
cg18967208	X	34965311	R			-1.54553	0.0299953	0	-1.44692	0.0319838	0
cg18967728	X	105970705	R	RNF128	Body	-1.55308	0.0327212	0	-1.52664	0.0341648	0
cg18973991	X	39965138	F	BCOR	5'UTR	1.57662	0.0332463	0	1.53787	0.0339481	0
cg18974084	X	74146414	F	KIAA2022	TSS1500	-1.54554	0.0344089	0	-1.55101	0.0354583	0
cg18976803	X	71934394	F	PHKA1	TSS1500	1.97253	0.0191494	0	1.94953	0.0195594	0
cg18983709	X	131157486	F	MST4	5'UTR	2.10603	0.0107855	0	2.07753	0.011315	0
cg18989057	X	48660440	R	HDAC6	TSS200	1.74033	0.0252212	0	1.73004	0.0261311	0
cg18989233	X	77381829	F	PGK1	3'UTR	-1.78824	0.0292622	0	-1.72435	0.0306254	0
cg18989810	X	152907969	F	DUSP9	1stExon	2.12642	0.00978599	0	2.11357	0.00983311	0
cg18990292	X	118708366	F	UBE2A	TSS200	2.03577	0.0152567	0	2.02296	0.0153971	0
cg18995182	X	107682860	F	COL4A5	TSS1500	1.82793	0.02688	0	1.78595	0.0276356	0
cg18998000	X	153284959	R	IRAK1	Body	2.09708	0.0124793	0	2.07166	0.0126071	0
cg19002828	X	78623745	F	ITM2A	TSS1500	1.62864	0.0297929	0	1.58618	0.0312396	0
cg19005062	X	49056661	R	SYP	TSS200	2.11317	0.00998418	0	2.08857	0.00988605	0
cg19010939	X	37430926	F	LANCL3	1stExon	2.08751	0.0140729	0	2.04628	0.0154496	0
cg19011478	X	25028057	R	ARX	Body	1.622	0.0322855	0	1.60906	0.0337156	0
cg19011603	X	74494066	R	UPRT	1stExon	2.09202	0.0128429	0	2.07432	0.0129336	0
cg19014767	X	100604147	R	TIMM8A	TSS1500	1.53746	0.0343185	0	1.49985	0.0355968	0
cg19022384	X	136509451	F			1.97379	0.0176662	0	1.92098	0.0185593	0
cg19022966	X	133594210	R	HPRT1	5'UTR	2.09056	0.0113536	0	2.06462	0.0113193	0
cg19023309	X	106750168	R			1.54859	0.0327188	0	1.5364	0.0327263	0
cg19038081	X	30907518	R	MAP3K7IP3	TSS200	2.02516	0.0160635	0	2.01545	0.0161159	0
cg19039368	X	128812506	F			2.09038	0.0130064	0	2.05722	0.0134105	0
cg19039586	X	153686026	F	PLXNA3	TSS1500	2.12619	0.0105854	0	2.11218	0.0106261	0
cg19041137	X	106046437	F	TBC1D8B	Body	2.03447	0.0158253	0	2.03856	0.0164634	0
cg19045293	X	39864984	F			1.5016	0.033765	0	1.38343	0.0368404	0
cg19045344	X	84364350	F	SATL1	TSS1500	-1.6825	0.0288086	0	-1.60514	0.0312983	0
cg19053358	X	110039078	R	CHRDL1	5'UTR	1.89398	0.0203218	0	1.86686	0.0195629	0
cg19053608	X	107182922	F			-1.37494	0.0307353	0	-1.31801	0.0332769	0
cg19055639	X	100914138	F	ARMCX2	5'UTR	1.99266	0.0177957	0	1.96057	0.018534	0
cg19056008	X	32175072	F	DMD	TSS1500	-1.57611	0.0331895	0	-1.5531	0.0350863	0
cg19056391	X	68047992	R	EFNB1	TSS1500	2.09408	0.0114698	0	2.056	0.0118258	0
cg19060387	X	129299908	R	AIFM1	TSS200	2.17738	0.0105729	0	2.15435	0.00974958	0
cg19062189	X	101771625	R	TMSB15A	1stExon	2.04362	0.0147672	0	1.9939	0.0143813	0
cg19063141	X	153603079	F	FLNA	TSS200	2.08817	0.0110503	0	2.06909	0.0109263	0
cg19063343	X	48366824	R	PORCN	TSS1500	2.09588	0.0127058	0	2.06773	0.0134681	0
cg19068385	X	47483024	F			2.08984	0.0133938	0	2.06523	0.0134876	0
cg19092293	X	118110194	R	LONRF3	Body	2.11973	0.0115252	0	2.09454	0.0117235	0
cg19097082	11	130201322	R			2.07802	0.0124091	0	2.05261	0.0128353	0
cg19137564	X	151806451	R	GABRQ	TSS200	2.06467	0.0135288	0	2.02119	0.0142659	0
cg19144013	X	15511746	F	PIR	TSS1500	1.82723	0.0235642	0	1.82641	0.0240986	0
cg19153710	X	54070756	F	PHF8	TSS200	2.12065	0.00999384	0	2.10532	0.0102076	0
cg19155032	X	129538534	F	RBMX2	Body	-2.0293	0.0146986	0	-2.00295	0.0151184	0
cg19162841	X	50214473	F	DGKK	TSS1500	2.00568	0.0142764	0	1.97114	0.0159339	0
cg19168249	X	153657001	R	ATP6AP1	5'UTR	2.13275	0.011895	0	2.10993	0.0118648	0
cg19169535	X	71699559	F	HDAC8	Body	-1.84461	0.0258281	0	-1.86255	0.0262143	0
cg19169658	X	114423840	R	RBMXL3	TSS200	-1.4738	0.0313864	0	-1.43596	0.0335243	0
cg19175479	X	103499074	F	ESX1	Body	1.95763	0.0175971	0	1.95205	0.017974	0
cg19180514	X	51361516	F			2.08058	0.0130134	0	2.04426	0.0141109	0
cg19194595	X	46771884	R	PHF16	5'UTR	2.05793	0.0142014	0	2.03826	0.0151499	0
cg19206010	X	47518849	F	LOC100133957	Body	2.10546	0.0112574	0	2.07389	0.0114406	0
cg19208477	X	140271604	R	LDOC1	TSS1500	1.71211	0.0284027	0	1.69543	0.0289491	0
cg19212576	X	149533539	R			2.05897	0.0155016	0	2.03994	0.0154748	0
cg19214916	X	73642734	F	SLC16A2	Body	1.69816	0.0223522	0	1.6432	0.0238429	0
cg19218988	X	106449724	R	CXorf41	TSS200	2.07896	0.0124304	0	2.04449	0.0118517	0
cg19223616	X	49834454	R	CLCN5	Body	-1.48163	0.0342049	0	-1.49268	0.032061	0
cg19227523	X	128872002	R	XPNPEP2	TSS1500	-1.4077	0.0315731	0	-1.30065	0.032376	0
cg19235109	X	14891591	R	FANCB	TSS1500	2.10832	0.0133073	0	2.07064	0.0126895	0
cg19238394	X	48958236	F	WDR45	TSS200	2.05616	0.0144375	0	2.03991	0.0145122	0
cg19246080	X	2825439	R	ARSD	Body	2.01807	0.017543	0	1.98215	0.0177785	0
cg19250658	X	128654456	R	SMARCA1	Body	-1.80596	0.0263155	0	-1.81271	0.0272604	0
cg19253643	X	152782938	R			1.87381	0.0235918	0	1.85864	0.0244246	0
cg19257537	X	46306775	R	ZNF673	5'UTR	2.10735	0.0134794	0	2.07554	0.0136244	0
cg19265708	X	118602490	R	LOC100303728	Body	2.09407	0.0125557	0	2.07969	0.012813	0
cg19269918	X	47077972	R	CDK16	1stExon	1.73009	0.027519	0	1.66767	0.029547	0
cg19292611	13	114288232	F	TFDP1	Body	-1.64198	0.0301557	0	-1.58893	0.0320309	0
cg19318186	X	49643634	R	USP27X	TSS1500	2.01164	0.017094	0	2.01486	0.0180101	0
cg19318920	X	9693690	F	GPR143	3'UTR	-1.73295	0.0277853	0	-1.6951	0.0298855	0
cg19321437	X	83757536	F	HDX	TSS200	1.99036	0.0165629	0	1.952	0.0166335	0
cg19330011	X	152224533	R	PNMA3	TSS1500	1.97073	0.0184551	0	1.9442	0.01898	0
cg19332075	X	144903691	R	SLITRK2	5'UTR	2.02814	0.0163769	0	1.96331	0.0170709	0
cg19334385	X	117630565	F	DOCK11	Body	2.07226	0.0128719	0	2.05957	0.0127138	0
cg19353593	X	55187242	R	FAM104B	Body	1.71464	0.0262768	0	1.77458	0.0253392	0
cg19355911	X	12809326	R	PRPS2	TSS200	2.0934	0.0104741	0	2.06309	0.0103894	0
cg19358195	X	83443518	F	RPS6KA6	TSS1500	1.72388	0.0202613	0	1.64504	0.0203025	0
cg19382572	1	59765325	R	FGGY	5'UTR	1.67625	0.0299803	0	1.61236	0.0322478	0
cg19383360	X	150067114	R	CD99L2	1stExon	1.97879	0.0204688	0	1.96883	0.0207715	0
cg19392138	X	134479169	F	ZNF75D	TSS1500	2.03056	0.015322	0	2.01735	0.0155439	0
cg19398192	X	105855052	F	CXorf57	TSS200	2.06004	0.0149268	0	2.03569	0.0151091	0
cg19401970	X	53349497	F	IQSEC2	Body	1.80164	0.0256765	0	1.77551	0.0274871	0
cg19405200	X	123097016	F	STAG2	5'UTR	2.08382	0.012353	0	2.06028	0.0125012	0
cg19406135	X	67653533	R	OPHN1	TSS1500	2.06813	0.0130525	0	2.06107	0.0135566	0
cg19407266	X	63425122	R	FAM123B	5'UTR	2.0782	0.0125208	0	2.0625	0.0130882	0
cg19407410	X	99665951	F	PCDH19	TSS1500	2.02797	0.0146317	0	1.97899	0.0153446	0
cg19410841	X	119077663	F	NKAP	1stExon	2.11968	0.0108335	0	2.1003	0.0112239	0
cg19411919	X	47967171	R	SSX6	TSS200	-1.82438	0.0223393	0	-1.77488	0.0243561	0
cg19415116	X	134654686	F	DDX26B	5'UTR	2.08047	0.0134317	0	2.06271	0.0129903	0
cg19415339	X	53713491	F	HUWE1	5'UTR	2.07987	0.0124953	0	2.06719	0.0125316	0
cg19421044	X	153640306	R	DNASE1L1	1stExon	2.11716	0.0114409	0	2.09046	0.0116168	0
cg19428430	X	149106607	F	LOC100272228	TSS200	2.11879	0.0116616	0	2.10353	0.01181	0
cg19431247	X	152676732	F			2.05796	0.0145509	0	2.05821	0.0149065	0
cg19434750	X	103217770	R	TMSB15B	5'UTR	1.87834	0.0218753	0	1.81914	0.0218536	0
cg19441529	X	49012819	F			2.06162	0.0130542	0	2.04773	0.0132212	0
cg19441691	X	43515349	R	MAOA	TSS200	2.08233	0.0145875	0	2.05492	0.0153857	0
cg19441811	X	13956718	R	GPM6B	1stExon	1.73434	0.0266668	0	1.67035	0.0285448	0
cg19471462	X	39871053	R			-1.93096	0.0205853	0	-1.95207	0.0199218	0
cg19481013	X	139593443	R			1.8907	0.023619	0	1.80375	0.025133	0
cg19481953	X	99898921	F	SRPX2	TSS1500	-1.46509	0.0314085	0	-1.40051	0.0323804	0
cg19490917	X	150251074	R			1.66976	0.030982	0	1.60133	0.032505	0
cg19491742	X	55030675	F	APEX2	Body	-1.61927	0.0274571	0	-1.64302	0.0284381	0
cg19493242	X	66765122	F	AR	1stExon	2.09225	0.0124007	0	2.08257	0.01254	0
cg19500599	X	115594970	R	CXorf61	TSS1500	-1.51144	0.0322328	0	-1.4741	0.0337987	0
cg19502998	X	40038858	F			1.24373	0.0215302	0	1.24207	0.0220367	0
cg19505129	X	56258695	R	KLF8	TSS200	2.08655	0.0117133	0	2.05857	0.0115714	0
cg19506937	X	55026774	F	APEX2	TSS200	2.10452	0.0123166	0	2.07779	0.0124165	0
cg19513111	X	152909540	R	DUSP9	5'UTR	2.12013	0.00963598	0	2.08325	0.0105627	0
cg19514725	X	83757504	R	HDX	TSS200	1.97311	0.0200313	0	1.93859	0.0209691	0
cg19523014	X	148713713	F	TMEM185A	TSS200	2.05765	0.0156744	0	2.0484	0.0156883	0
cg19523692	X	119495705	R	ATP1B4	TSS1500	-1.4184	0.0298338	0	-1.41363	0.0332949	0
cg19525496	X	134555711	R	NCRNA00086	TSS200	2.0621	0.0150326	0	2.0414	0.0158272	0
cg19528502	X	100663176	F	HNRNPH2	TSS200	2.11081	0.0133869	0	2.07861	0.0140385	0
cg19532356	X	50556710	F	SHROOM4	Body	2.03372	0.0167454	0	1.99751	0.0174622	0
cg19532714	X	38186839	R	RPGR	TSS200	1.96187	0.0184757	0	1.9764	0.0192837	0
cg19541233	X	51152273	F			-1.59198	0.0278496	0	-1.57844	0.0290634	0
cg19541913	X	103401494	F	MCART6	5'UTR	2.01092	0.0167897	0	1.98056	0.0169913	0
cg19548176	X	71792488	F	HDAC8	Body	1.8986	0.0221754	0	1.901	0.0218603	0
cg19548593	X	154444605	R	VBP1	TSS200	2.12202	0.0102694	0	2.09141	0.0107578	0
cg19549023	X	138773906	R	MCF2	5'UTR	1.89577	0.0229621	0	1.82202	0.0240121	0
cg19570406	X	152684911	F	ZFP92	Body	-1.7257	0.0246171	0	-1.69552	0.024666	0
cg19572135	X	23925992	R	APOO	1stExon	2.11721	0.00944537	0	2.08987	0.00957517	0
cg19572242	X	153285790	R	IRAK1	TSS1500	2.10967	0.0110509	0	2.08709	0.0112404	0
cg19579913	X	134166344	F	FAM127A	1stExon	2.11903	0.0108221	0	2.10409	0.0106736	0
cg19580826	X	47695826	F	ZNF81	TSS1500	1.77816	0.0218117	0	1.79996	0.0221693	0
cg19583388	X	47518202	F	UXT	Body	1.49801	0.0320317	0	1.43296	0.0333227	0
cg19584075	X	77155027	R	COX7B	1stExon	1.98427	0.0182541	0	1.94695	0.0180849	0
cg19585278	X	102983199	F	GLRA4	5'UTR	-1.81925	0.0235394	0	-1.78515	0.0240163	0
cg19586382	X	70585696	R	BCYRN1	Body	2.09973	0.0133825	0	2.08512	0.0134465	0
cg19587616	X	48931578	R	PRAF2	1stExon	2.06583	0.0126137	0	2.05226	0.0126152	0
cg19593957	X	10588208	R	MID1	5'UTR	1.95728	0.0174178	0	1.91576	0.0172498	0
cg19599472	X	74739430	F	ZDHHC15	Body	-1.56766	0.0325554	0	-1.4975	0.0324025	0
cg19602178	X	64754651	F	LAS1L	5'UTR	1.55898	0.0328209	0	1.55151	0.0336685	0
cg19603571	X	103500137	R	ESX1	TSS1500	2.01666	0.0185906	0	1.98913	0.0188146	0
cg19605909	X	67718729	R	YIPF6	TSS200	2.04584	0.0133867	0	2.02269	0.0137418	0
cg19613925	X	102842289	R	TCEAL4	3'UTR	-1.55684	0.033455	0	-1.52983	0.0346091	0
cg19616372	X	69674824	R	DLG3	Body	2.12599	0.00929181	0	2.1052	0.0088864	0
cg19618706	X	152760906	F	BGN	5'UTR	1.45277	0.0360735	0	1.50402	0.0361219	0
cg19628038	X	103173897	R	MIR1256	Body	1.972	0.0201543	0	1.97411	0.0203729	0
cg19629755	X	69353175	R	IGBP1	TSS200	1.78796	0.0266613	0	1.78867	0.0276007	0
cg19631766	X	128674232	R	OCRL	TSS200	1.95657	0.0191653	0	1.9397	0.0198871	0
cg19635884	X	108976825	R	ACSL4	TSS1500	2.11057	0.0133144	0	2.09081	0.0132619	0
cg19637159	X	101411152	F	BEX5	TSS200	1.87515	0.0228889	0	1.87191	0.0228331	0
cg19638040	X	41782196	F	CASK	1stExon	2.11239	0.0126426	0	2.07769	0.0125728	0
cg19639792	X	46936504	F	RGN	TSS1500	-1.57533	0.032156	0	-1.56827	0.0335179	0
cg19658849	X	118533119	R	SLC25A43	TSS200	1.99535	0.0182626	0	1.99528	0.0180771	0
cg19666053	X	73756189	R			2.09953	0.0122086	0	2.08895	0.012199	0
cg19679687	X	37430707	R	LANCL3	TSS200	2.04912	0.0146667	0	2.01104	0.01551	0
cg19687016	X	100805492	R	ARMCX1	TSS200	1.81767	0.0253245	0	1.79799	0.0264647	0
cg19688503	X	110513941	F	CAPN6	TSS200	-1.48124	0.0295794	0	-1.43958	0.0299228	0
cg19696622	X	20285908	F	RPS6KA3	TSS1500	2.0831	0.0138241	0	2.07284	0.0134982	0
cg19697936	X	132096114	F	HS6ST2	TSS1500	-1.62419	0.0328811	0	-1.51486	0.0348342	0
cg19716713	X	11776390	F	MSL3	1stExon	2.10612	0.0106282	0	2.0776	0.0108265	0
cg19718903	X	129091104	R			2.10321	0.010588	0	2.09089	0.00992236	0
cg19723705	X	66799850	R	AR	Body	-2.00217	0.0190196	0	-1.96556	0.0195141	0
cg19731655	X	20134778	F	MAP7D2	TSS200	1.48838	0.0339047	0	1.45008	0.0365686	0
cg19732480	X	119378837	R	CXorf42	Body	2.09819	0.0127934	0	2.05774	0.0128159	0
cg19736094	X	38080327	R	SRPX	TSS200	1.973	0.0179022	0	1.92393	0.0193471	0
cg19736647	X	129299788	R	AIFM1	5'UTR	2.10289	0.0111264	0	2.08331	0.0117987	0
cg19740287	X	14891763	F	FANCB	TSS1500	2.07024	0.0136943	0	2.07171	0.0134797	0
cg19741073	X	146994166	R	ASFMR1	Body	2.07873	0.0160134	0	2.0665	0.0167359	0
cg19744943	X	55101639	R	PAGE2B	5'UTR	-1.5137	0.0350411	0	-1.41924	0.0363945	0
cg19748438	X	46306749	R	ZNF673	5'UTR	2.10081	0.0147324	0	2.03943	0.0151615	0
cg19753067	X	118536722	F	SLC25A43	Body	1.13583	0.0203919	0	1.17128	0.0218391	0
cg19754833	X	110039080	R	CHRDL1	5'UTR	1.86771	0.0222225	0	1.8773	0.0227144	0
cg19770547	X	119077802	F	NKAP	TSS200	1.87927	0.0241213	0	1.84579	0.0245139	0
cg19771541	X	107069417	R	MID2	1stExon	2.0966	0.0150922	0	2.04637	0.0158484	0
cg19777864	X	110039082	R	CHRDL1	5'UTR	1.73956	0.0272155	0	1.73824	0.0271808	0
cg19778009	X	135068018	R	SLC9A6	Body	2.0956	0.0133896	0	2.07898	0.013536	0
cg19780684	X	15288115	F	ASB9	1stExon	1.62622	0.0313238	0	1.54912	0.0335388	0
cg19780807	X	119763998	R	C1GALT1C1	1stExon	2.13418	0.0126514	0	2.11223	0.0127433	0
cg19782749	X	132091720	F	HS6ST2	Body	2.03196	0.0180092	0	2.00851	0.0179727	0
cg19787517	X	37209139	R	PRRG1	5'UTR	1.80002	0.0234246	0	1.78216	0.0236709	0
cg19791442	X	54556538	R	GNL3L	TSS200	1.99965	0.0191784	0	1.94514	0.0201523	0
cg19792266	X	74743023	F	ZDHHC15	5'UTR	2.08004	0.0130621	0	2.05445	0.0134831	0
cg19794163	X	152157977	F	PNMA5	3'UTR	1.46975	0.0277216	0	1.50282	0.0295346	0
cg19797013	X	103411446	F	CXorf39	5'UTR	2.13451	0.0100861	0	2.1099	0.0101072	0
cg19800913	X	134186228	R	FAM127B	TSS200	2.08989	0.0134477	0	2.06827	0.0131145	0
cg19818925	X	100677490	F	ARMCX4	Body	-1.71551	0.0267938	0	-1.70343	0.0276716	0
cg19821612	X	152224619	R	PNMA3	TSS200	2.10238	0.0130664	0	2.04903	0.0139828	0
cg19823927	X	73523856	F	ZCCHC13	TSS200	-1.56152	0.031399	0	-1.40091	0.0350371	0
cg19834421	X	70288180	R	SNX12	1stExon	2.12291	0.00935664	0	2.10271	0.00930603	0
cg19836906	X	118987328	R	UPF3B	TSS1500	2.01144	0.018088	0	1.99285	0.0188344	0
cg19839614	X	50212149	R	DGKK	Body	1.92822	0.0216976	0	1.90526	0.0218866	0
cg19840133	X	48754590	F	TIMM17B	Body	1.99469	0.0198075	0	1.91793	0.0210767	0
cg19840763	X	99665187	R	PCDH19	1stExon	2.02393	0.0156276	0	1.98718	0.0155378	0
cg19854896	X	106959898	F	TSC22D3	Body	2.15348	0.00947545	0	2.12345	0.00964377	0
cg19855812	X	74376046	R	ABCB7	1stExon	2.04096	0.0140047	0	2.04129	0.0143142	0
cg19859323	X	136632433	R			2.0413	0.0167284	0	1.97175	0.0161833	0
cg19860691	X	135068355	F	SLC9A6	Body	2.0438	0.0166498	0	2.02713	0.0162585	0
cg19860695	X	118892924	R	ANKRD58	1stExon	2.09354	0.0131825	0	2.08776	0.0128895	0
cg19867709	X	47342478	F	ZNF41	TSS200	2.10681	0.0131478	0	2.09021	0.013338	0
cg19868577	X	24045303	F	KLHL15	TSS200	-1.45906	0.032164	0	-1.34752	0.0337567	0
cg19879210	X	152224271	R	PNMA3	TSS1500	-1.68086	0.0278719	0	-1.62414	0.0298673	0
cg19881386	X	30327423	F	NR0B1	1stExon	1.81479	0.0220679	0	1.76648	0.0218275	0
cg19885057	X	152863995	R	FAM58A	Body	2.0932	0.0126771	0	2.0785	0.0128928	0
cg19888047	X	85302610	F	CHM	TSS200	2.02619	0.0186751	0	1.97673	0.0197738	0
cg19897275	X	152740227	R			2.02225	0.0173365	0	1.99032	0.0176178	0
cg19899539	X	150067102	R	CD99L2	1stExon	2.0197	0.0203134	0	1.9795	0.0216159	0
cg19900558	X	152991641	R	BCAP31	TSS1500	1.30241	0.0288021	0	1.36963	0.0297607	0
cg19911179	X	119737695	F	MCTS1	TSS1500	1.80318	0.0257067	0	1.81594	0.0252501	0
cg19912739	X	149531880	R			2.0115	0.0182345	0	1.98012	0.0181223	0
cg19918759	X	23351169	F			1.9939	0.0168136	0	1.9814	0.0172273	0
cg19919335	X	80457556	R	SH3BGRL	5'UTR	1.68645	0.026497	0	1.64257	0.0280104	0
cg19922518	X	48754391	F	TIMM17B	Body	1.97062	0.0158055	0	1.95273	0.0165905	0
cg19924862	X	107334429	R	ATG4A	TSS1500	2.01969	0.0141133	0	2.0082	0.0139931	0
cg19928247	X	102883794	R	TCEAL1	TSS200	2.10207	0.0109991	0	2.08129	0.0101762	0
cg19930056	X	119444705	F	FAM70A	Body	2.12513	0.0120238	0	2.07767	0.0121982	0
cg19933709	X	115567849	R	SLC6A14	5'UTR	-1.46972	0.033031	0	-1.37217	0.0340649	0
cg19935097	X	11476834	F	ARHGAP6	Body	-1.51648	0.0295928	0	-1.43157	0.0308348	0
cg19937098	X	153781473	F	IKBKG	Body	-1.90813	0.0182776	0	-1.87423	0.0201914	0
cg19937198	X	153745361	R	FAM3A	TSS1500	1.55924	0.0309896	0	1.51266	0.0327363	0
cg19937286	X	40017092	F	BCOR	5'UTR	-1.94392	0.0200499	0	-1.94481	0.0204633	0
cg19937618	X	48901183	F	TFE3	TSS200	2.10168	0.0110017	0	2.07191	0.0108521	0
cg19939909	X	53024726	F			2.11314	0.0116622	0	2.10162	0.0116678	0
cg19944582	X	153990954	F	DKC1	TSS200	2.08415	0.0139347	0	2.05834	0.0143673	0
cg19948991	X	135961208	R	RBMX	Body	1.56821	0.030665	0	1.52003	0.0321244	0
cg19949137	X	135579980	F	HTATSF1	Body	2.10304	0.0102512	0	2.08152	0.0103366	0
cg19953825	X	134682062	F	DDX26B	Body	-1.66808	0.0310633	0	-1.64699	0.0321014	0
cg19954218	X	102983556	R	GLRA4	TSS200	-1.92299	0.0219405	0	-1.92137	0.022485	0
cg19955701	X	16805691	F	CXorf15	Body	1.91175	0.0213684	0	1.90837	0.0218465	0
cg19963797	X	110924467	R	ALG13	TSS1500	2.02762	0.0139362	0	2.00127	0.0147116	0
cg19972856	X	72782946	R	LOC139201	TSS200	1.86437	0.0246159	0	1.86012	0.0252507	0
cg19974994	X	115594157	R	CXorf61	TSS200	-1.93042	0.0239542	0	-1.89725	0.0250209	0
cg19992190	X	21857624	F	MBTPS2	TSS200	2.06189	0.0137745	0	2.04962	0.0137013	0
cg19995126	X	128674157	R	OCRL	TSS200	2.01464	0.0155689	0	1.98832	0.0159867	0
cg19997062	X	144900177	F	SLITRK2	5'UTR	1.91822	0.0207729	0	1.86343	0.0220343	0
cg19998137	X	67913607	F	STARD8	5'UTR	2.08754	0.0110669	0	2.08346	0.0106473	0
cg20001978	X	72434661	F	NAP1L2	1stExon	1.96073	0.0213692	0	1.87968	0.0223319	0
cg20010130	X	53461462	R	HSD17B10	TSS200	2.13065	0.013406	0	2.10211	0.0134146	0
cg20015269	X	49687166	R	CLCN5	TSS200	2.1142	0.0109171	0	2.09082	0.011097	0
cg20015672	X	27764899	R	DCAF8L2	TSS200	-1.55089	0.032861	0	-1.54939	0.0341954	0
cg20017658	X	84634582	F	POF1B	5'UTR	-1.65703	0.0305639	0	-1.60936	0.0302567	0
cg20018767	X	110339485	R	PAK3	5'UTR	2.0338	0.0157154	0	2.04579	0.0148534	0
cg20020143	X	19905497	R	SH3KBP1	1stExon	2.01434	0.0138684	0	1.99925	0.0146784	0
cg20024850	X	138774368	F	MCF2	5'UTR	1.92082	0.0209365	0	1.91878	0.0212076	0
cg20025403	X	135850058	R	ARHGEF6	Body	2.11118	0.0112131	0	2.08218	0.0113952	0
cg20033444	X	129194010	R			1.88267	0.0191795	0	1.83003	0.0197513	0
cg20051589	X	69664482	R	DLG3	TSS1500	1.89416	0.0242132	0	1.87117	0.0248892	0
cg20056133	X	100075233	R	CSTF2	TSS200	2.0884	0.0131248	0	2.06976	0.0131206	0
cg20057595	X	30907727	F	MAP3K7IP3	TSS1500	2.08291	0.0137893	0	2.05362	0.0134121	0
cg20063407	X	103220551	F	MIR1256	Body	-1.3323	0.0301005	0	-1.31183	0.0322927	0
cg20063630	X	152740645	F			1.80546	0.0261846	0	1.82883	0.0269011	0
cg20063650	X	22290920	F	ZNF645	TSS200	-1.67968	0.0300422	0	-1.66497	0.0289232	0
cg20064153	X	12993759	R	TMSL3	5'UTR	2.0171	0.0194822	0	1.99736	0.0195317	0
cg20065832	X	82763518	F	POU3F4	1stExon	1.71065	0.0296494	0	1.64995	0.0304669	0
cg20069969	X	100517496	F	DRP2	3'UTR	-1.72913	0.026209	0	-1.71872	0.0264741	0
cg20074774	X	38420780	F	TSPAN7	1stExon	2.11489	0.0129285	0	2.08398	0.0132413	0
cg20077602	X	153775868	F	IKBKG	1stExon	2.09515	0.0123047	0	2.06712	0.0123442	0
cg20078783	X	74966395	R			1.72341	0.0261733	0	1.68108	0.0278982	0
cg20079335	X	151883293	R	MAGEA2	5'UTR	-1.44019	0.032409	0	-1.42338	0.0328833	0
cg20081453	X	51138790	F			2.02153	0.0159234	0	1.97455	0.0162949	0
cg20085077	X	100740421	F	ARMCX4	Body	1.9561	0.0185647	0	1.94273	0.0180018	0
cg20085561	X	106960348	R	TSC22D3	TSS200	1.99864	0.0211545	0	1.96098	0.0218692	0
cg20086420	X	48620337	R	GLOD5	Body	1.86588	0.0192337	0	1.86027	0.0199881	0
cg20098118	X	47518769	R	LOC100133957	Body	1.78744	0.0261558	0	1.75987	0.0275407	0
cg20104776	X	140271176	F	LDOC1	1stExon	1.65475	0.0256821	0	1.6053	0.0262539	0
cg20112962	X	106449726	F	CXorf41	TSS200	2.08021	0.0140507	0	2.05987	0.0136116	0
cg20113724	X	117957771	F	ZCCHC12	TSS200	2.05737	0.0129325	0	2.06017	0.0123568	0
cg20116159	X	17674384	R	NHS	Body	2.09529	0.0123128	0	2.06078	0.0133653	0
cg20119635	X	37707074	F	DYNLT3	TSS200	2.02835	0.0163386	0	2.02718	0.0165694	0
cg20121427	X	43514483	F	MAOA	TSS1500	2.08865	0.0120889	0	2.0725	0.0120353	0
cg20123374	X	152062988	R			-1.75145	0.0262293	0	-1.75108	0.0268601	0
cg20134598	X	54947308	F	TRO	5'UTR	2.04657	0.0152696	0	2.01157	0.0162217	0
cg20134820	X	152783688	R			1.96706	0.0175513	0	1.95511	0.0177196	0
cg20135706	X	117957634	F	ZCCHC12	TSS200	1.94122	0.0219166	0	1.89967	0.0236961	0
cg20154346	X	17821097	R	RAI2	5'UTR	-1.51772	0.0265059	0	-1.47061	0.0270924	0
cg20197861	X	39964229	R	BCOR	5'UTR	1.97947	0.0183997	0	1.95603	0.0185897	0
cg20201673	X	130206879	F	FLJ30058	5'UTR	1.73033	0.0278844	0	1.7035	0.0294072	0
cg20202246	X	118407296	R			1.87773	0.0236154	0	1.75608	0.025011	0
cg20203466	X	77359924	F	PGK1	Body	2.09952	0.0101845	0	2.07339	0.0101438	0
cg20207108	X	101906181	R	GPRASP1	TSS200	2.0579	0.0142933	0	2.06435	0.0145681	0
cg20208613	X	109561147	F	AMMECR1	5'UTR	2.09933	0.0118378	0	2.08573	0.0109772	0
cg20214004	X	125686980	F	DCAF12L1	TSS200	1.62171	0.0315197	0	1.57912	0.0333676	0
cg20216854	X	19817872	R	SH3KBP1	Body	1.75212	0.0242393	0	1.64295	0.0268559	0
cg20219360	X	48455861	F	WDR13	TSS200	2.12333	0.0105818	0	2.10714	0.0104509	0
cg20220865	X	69454387	R	AWAT1	TSS200	-1.84995	0.0233492	0	-1.7957	0.0244662	0
cg20228978	X	55101448	R	PAGE2B	TSS200	-1.53178	0.0356292	0	-1.44812	0.037048	0
cg20258741	X	24482846	F	PDK3	TSS1500	2.06127	0.0176667	0	2.01213	0.0185021	0
cg20259518	X	68048749	F	EFNB1	TSS200	2.01085	0.0203616	0	1.96664	0.0215401	0
cg20262028	X	47107481	R	USP11	3'UTR	-1.52216	0.0313705	0	-1.53538	0.0328663	0
cg20262712	X	117120608	R	KLHL13	5'UTR	-1.51089	0.0319642	0	-1.5539	0.0324535	0
cg20271300	X	137793764	F	FGF13	Body	2.00167	0.0168807	0	1.97882	0.0174015	0
cg20275344	X	103087153	R	RAB9B	1stExon	2.04073	0.0144322	0	2.03287	0.0149275	0
cg20278833	X	74746072	F			-1.61595	0.0297617	0	-1.54847	0.0302997	0
cg20279598	X	153096506	R	PDZD4	TSS1500	1.90819	0.0222479	0	1.85666	0.0240204	0
cg20281601	X	18443740	R	CDKL5	1stExon	2.03838	0.0159117	0	2.0121	0.0163685	0
cg20289741	X	128977498	F	ZDHHC9	TSS200	2.0211	0.0160293	0	1.99939	0.0162394	0
cg20291091	X	100806034	R	ARMCX1	5'UTR	2.04575	0.0167343	0	2.025	0.0169369	0
cg20291321	X	36981602	R			1.65463	0.0296173	0	1.65537	0.0302522	0
cg20299935	17	21795943	F			1.84596	0.0209816	0	1.81389	0.022087	0
cg20308511	X	23801056	R	SAT1	TSS1500	2.04403	0.0153076	0	2.01869	0.0162795	0
cg20312916	X	21676605	R	KLHL34	TSS200	1.90492	0.0202913	0	1.88538	0.020601	0
cg20321768	X	147581936	F	AFF2	TSS1500	1.97064	0.0191326	0	1.9653	0.0191531	0
cg20324110	X	119249449	R	RHOXF1	1stExon	-1.48186	0.0326754	0	-1.47889	0.0339289	0
cg20329959	X	153637607	R	DNASE1L1	TSS200	1.32206	0.0251893	0	1.35324	0.0259195	0
cg20332806	X	37431206	R	LANCL3	1stExon	1.86228	0.0214591	0	1.82629	0.0219782	0
cg20333676	X	48980132	R	GPKOW	TSS200	2.03943	0.0150739	0	2.02145	0.0150765	0
cg20336701	X	152907540	F	DUSP9	TSS1500	2.05337	0.0163734	0	1.99497	0.0165758	0
cg20338399	X	39943770	R	BCOR	5'UTR	-1.60909	0.0252646	0	-1.59703	0.0263778	0
cg20340631	X	71933682	R	PHKA1	1stExon	2.08833	0.0114251	0	2.07804	0.010963	0
cg20344426	X	154444619	R	VBP1	TSS200	2.09701	0.0123515	0	2.08448	0.0128865	0
cg20344820	X	114058123	R	HTR2C	Body	-1.68281	0.0254688	0	-1.59947	0.027586	0
cg20346189	X	71524766	R	CITED1	5'UTR	1.74225	0.0244973	0	1.70628	0.0259965	0
cg20347665	X	71351980	R	NHSL2	Body	1.99538	0.0191655	0	2.00897	0.0196877	0
cg20348344	X	39951468	F	BCOR	5'UTR	-2.02009	0.0118518	0	-2.02372	0.0117672	0
cg20350671	X	28605598	R	IL1RAPL1	TSS200	1.84455	0.0217075	0	1.81038	0.0215105	0
cg20359784	X	134186334	R	FAM127B	TSS200	2.03975	0.0131957	0	2.04365	0.0127867	0
cg20371650	X	48931388	F	PRAF2	Body	2.072	0.0159846	0	2.05738	0.0157364	0
cg20372745	X	30907117	F	MAP3K7IP3	5'UTR	2.07707	0.0144715	0	2.06089	0.0143449	0
cg20373036	X	82763706	F	POU3F4	1stExon	1.86979	0.0215416	0	1.82601	0.0222096	0
cg20394620	X	48541924	R	WAS	TSS1500	2.14283	0.00995893	0	2.11259	0.010068	0
cg20396841	X	105969692	F	RNF128	TSS1500	1.7733	0.025688	0	1.76185	0.0263094	0
cg20416767	X	102510270	R	TCEAL8	TSS200	2.11168	0.0108861	0	2.06786	0.011829	0
cg20417134	X	101381880	F	TCEAL2	Body	-1.71087	0.0290396	0	-1.66753	0.0308742	0
cg20420363	X	48901149	F	TFE3	TSS200	2.06552	0.0120638	0	2.07438	0.0120968	0
cg20421037	X	131157627	F	MST4	5'UTR	2.05834	0.0125194	0	2.05691	0.0119324	0
cg20430749	X	51075273	R	NUDT10	5'UTR	1.91121	0.0186663	0	1.89211	0.0188795	0
cg20435542	X	117862176	F	IL13RA1	Body	1.8792	0.0195327	0	1.85724	0.020543	0
cg20437781	X	80457607	F	SH3BGRL	5'UTR	1.81078	0.0260467	0	1.7895	0.0270956	0
cg20439892	X	102631453	F	NGFRAP1	TSS1500	1.99257	0.0166159	0	1.95856	0.0165109	0
cg20442640	X	50213745	F	DGKK	TSS200	2.06585	0.0146829	0	2.03244	0.0148594	0
cg20445038	X	150565466	R	VMA21	TSS200	2.08592	0.0114639	0	2.07855	0.0106985	0
cg20446252	X	150797951	F	PASD1	Body	-1.67439	0.0276157	0	-1.6014	0.0293312	0
cg20450662	X	153775792	F	IKBKG	1stExon	2.09677	0.0151304	0	2.07595	0.0155879	0
cg20451131	X	17673726	R	NHS	Body	2.0416	0.0145683	0	2.02262	0.0153695	0
cg20453549	X	134166287	R	FAM127A	TSS200	2.09388	0.0116931	0	2.06539	0.0123337	0
cg20455959	X	149861947	R	MTMR1	1stExon	2.11632	0.010045	0	2.09534	0.010895	0
cg20457190	X	40024696	F	BCOR	5'UTR	-1.67998	0.0302626	0	-1.70931	0.0300682	0
cg20457259	X	25040808	F			1.91371	0.0216035	0	1.92147	0.0203376	0
cg20463407	X	101854471	F	ARMCX5	5'UTR	2.08466	0.0169061	0	2.03062	0.0183083	0
cg20465526	X	15511680	F	PIR	TSS1500	1.97105	0.0167	0	1.93782	0.0179284	0
cg20465655	X	132095282	F	HS6ST2	5'UTR	-1.8532	0.0195637	0	-1.76781	0.021252	0
cg20473453	X	15683007	R	TMEM27	5'UTR	-1.36305	0.0352437	0	-1.42856	0.0356245	0
cg20482568	X	51138541	F			1.74577	0.0253042	0	1.72844	0.0265978	0
cg20482922	X	57937401	R	ZXDA	TSS1500	1.63292	0.0305245	0	1.63232	0.0314393	0
cg20484507	X	21392617	F	CNKSR2	1stExon	2.06176	0.0128076	0	2.02996	0.0141672	0
cg20485230	X	37765115	R			1.85153	0.0224946	0	1.86049	0.0234347	0
cg20486825	X	142723826	R	SLITRK4	TSS1500	1.83994	0.0213047	0	1.81664	0.022794	0
cg20492222	X	100071557	R			-1.78422	0.0256922	0	-1.69745	0.0281054	0
cg20494209	X	153282222	F	IRAK1	Body	-1.77945	0.0253195	0	-1.72657	0.0271018	0
cg20495737	X	48327768	F	SLC38A5	5'UTR	2.05914	0.0123241	0	2.02513	0.0128673	0
cg20497120	X	47004576	R	NDUFB11	Body	2.07562	0.0145634	0	2.05328	0.0146188	0
cg20497334	X	71131703	F	NHSL2	Body	2.02476	0.0149934	0	2.01169	0.0155837	0
cg20498086	X	63425930	F	FAM123B	TSS1500	2.0885	0.0129066	0	2.07922	0.0130573	0
cg20503835	X	67715015	F			-1.53489	0.0235118	0	-1.45646	0.0244849	0
cg20503915	X	152912606	F	DUSP9	5'UTR	2.09482	0.0134769	0	2.06831	0.0135958	0
cg20504202	X	54467052	F	TSR2	Body	2.09838	0.00969515	0	2.08286	0.00947266	0
cg20508345	X	34150583	R	FAM47A	TSS200	-1.5477	0.031174	0	-1.49871	0.032738	0
cg20512370	X	105066357	F	NRK	TSS200	1.64523	0.0261619	0	1.56482	0.0267531	0
cg20514061	X	107069338	R	MID2	1stExon	2.09729	0.0143388	0	2.07196	0.0145167	0
cg20517444	X	15353854	F	PIGA	TSS200	2.10649	0.0131803	0	2.07751	0.012895	0
cg20521035	X	10645846	R	MID1	TSS200	-1.64119	0.0305441	0	-1.58887	0.0318527	0
cg20540913	X	68836108	R	EDA	5'UTR	2.06512	0.0141535	0	2.01883	0.0147301	0
cg20546893	X	51149573	F	CXorf67	TSS200	-1.75205	0.0249232	0	-1.70001	0.0270133	0
cg20549224	X	134124960	R	LOC644538	TSS200	2.08307	0.0126682	0	2.06747	0.0130517	0
cg20557017	X	71528050	R	CITED1	TSS1500	1.96997	0.0205224	0	1.94061	0.0209932	0
cg20563277	X	84258823	F	APOOL	TSS200	1.84387	0.0242895	0	1.83235	0.0249891	0
cg20569128	X	136656575	R			1.7089	0.0260894	0	1.65213	0.0276318	0
cg20581154	4	109708506	F			-1.52117	0.0338875	0	-1.5008	0.0352183	0
cg20584415	X	69510172	R	KIF4A	5'UTR	2.08489	0.01375	0	2.06154	0.0139319	0
cg20589243	X	109246229	R	TMEM164	TSS200	1.98165	0.0200295	0	1.93423	0.0212846	0
cg20590161	X	57313197	R	FAAH2	5'UTR	2.03208	0.0175056	0	2.00762	0.0184582	0
cg20592837	X	47695927	F	ZNF81	TSS1500	1.47468	0.0335785	0	1.49351	0.0351402	0
cg20593128	X	136116274	F			1.66758	0.0313819	0	1.62069	0.0328438	0
cg20593767	X	100804036	F	ARMCX1	TSS1500	-1.5502	0.0297	0	-1.53482	0.0308479	0
cg20597646	X	99666346	R	PCDH19	TSS1500	2.07211	0.0136272	0	2.01274	0.0136166	0
cg20622056	X	70151134	R	SLC7A3	TSS200	1.81338	0.0201287	0	1.74895	0.0213498	0
cg20638572	X	76709434	F	FGF16	TSS1500	-1.57454	0.0258086	0	-1.49069	0.0273131	0
cg20641280	X	153707793	R	LAGE3	TSS200	2.1068	0.0104237	0	2.08923	0.0104744	0
cg20648463	X	100662775	F	HNRNPH2	TSS1500	1.7583	0.0287821	0	1.68788	0.0297209	0
cg20648827	X	75005028	F	MAGEE2	5'UTR	1.50386	0.0342227	0	1.4785	0.0358091	0
cg20653018	X	134165954	F	FAM127A	TSS1500	2.06899	0.0147782	0	2.03134	0.0140697	0
cg20654256	X	102984080	R	GLRA4	TSS1500	-1.80939	0.0193322	0	-1.76547	0.0204173	0
cg20657691	X	48432562	F	RBM3	TSS1500	2.08273	0.0159279	0	2.03654	0.0168216	0
cg20660212	X	15511430	R	PIR	1stExon	1.80301	0.0254837	0	1.80348	0.0257473	0
cg20662859	X	150151609	R	HMGB3	TSS200	2.11259	0.00998593	0	2.09455	0.00965456	0
cg20662913	X	153095300	F	PDZD4	Body	2.10149	0.0141075	0	2.06944	0.0148728	0
cg20664065	X	71933616	F	PHKA1	Body	2.0576	0.0185444	0	2.01734	0.0193192	0
cg20687573	X	47519898	R	UXT	TSS1500	-1.46617	0.0347287	0	-1.40817	0.035546	0
cg20698282	X	73072641	F	XIST	TSS200	-1.75894	0.0228634	0	-1.76931	0.0231947	0
cg20699879	X	103498900	R	ESX1	Body	2.02076	0.015537	0	2.01016	0.0156013	0
cg20731167	X	48397760	R	TBC1D25	TSS1500	1.84033	0.0225722	0	1.82679	0.0227435	0
cg20746035	X	49042873	R	PRICKLE3	TSS200	2.09149	0.0118595	0	2.06225	0.0119455	0
cg20749047	X	152906772	R	DUSP9	TSS1500	1.63932	0.0265225	0	1.60282	0.0283826	0
cg20749341	X	118108666	R	LONRF3	TSS200	2.11088	0.0118603	0	2.09354	0.012303	0
cg20757997	X	48751693	R	TIMM17B	Body	-1.38082	0.0357413	0	-1.41154	0.0360342	0
cg20763943	X	124336888	F			1.89853	0.0201895	0	1.87022	0.0205055	0
cg20766178	X	71131060	F	NHSL2	1stExon	2.11899	0.0104818	0	2.07916	0.0104447	0
cg20767433	X	106871562	R	PRPS1	TSS200	2.08588	0.0143597	0	2.0619	0.0140337	0
cg20767561	X	108976811	R	ACSL4	TSS200	2.11486	0.0123178	0	2.07879	0.0129938	0
cg20773149	X	20009138	F	LOC729609	TSS1500	1.63376	0.0318338	0	1.63639	0.0319032	0
cg20775112	X	11776121	R	MSL3	TSS200	2.03329	0.0155159	0	2.01329	0.0157377	0
cg20778411	X	37003920	R			1.90881	0.0214444	0	1.86439	0.0216414	0
cg20780119	X	68836036	F	EDA	5'UTR	2.05214	0.0143026	0	2.02095	0.0147977	0
cg20780998	X	12996931	F			2.08459	0.0127182	0	2.05272	0.0138653	0
cg20781383	X	153626527	F	RPL10	TSS200	2.10902	0.0104166	0	2.08537	0.0107699	0
cg20783352	X	150070844	F			-1.77619	0.02524	0	-1.74806	0.0285035	0
cg20784907	X	129091627	F			2.10762	0.0146317	0	2.07137	0.015057	0
cg20786418	X	117251000	R	KLHL13	TSS200	2.04118	0.0164331	0	2.02266	0.0169125	0
cg20787451	X	53093414	R	GPR173	5'UTR	-1.68235	0.02948	0	-1.67122	0.0308411	0
cg20787634	8	97240163	R	UQCRB	3'UTR	-1.47373	0.0325213	0	-1.44115	0.0339668	0
cg20788415	X	133305793	F	MIR106A	TSS1500	1.92081	0.0210814	0	1.87976	0.0224012	0
cg20789378	X	102634244	F			-1.46947	0.0312853	0	-1.392	0.0326115	0
cg20790618	X	128978347	R	ZDHHC9	TSS1500	2.04446	0.0175334	0	2.03699	0.0165351	0
cg20792978	X	128977934	F	ZDHHC9	TSS1500	1.89028	0.0237417	0	1.83359	0.0237708	0
cg20793193	X	49056861	R	SYP	TSS1500	2.11012	0.0136199	0	2.0822	0.0137197	0
cg20795578	X	136632532	R			1.63644	0.0287892	0	1.66064	0.0293914	0
cg20796646	X	134477802	R	ZNF75D	5'UTR	2.12274	0.0102968	0	2.10138	0.0103339	0
cg20810195	1	86970291	R			-1.37575	0.0318742	0	-1.33142	0.0329686	0
cg20816612	X	71933629	F	PHKA1	Body	1.99879	0.0188486	0	1.99807	0.0183223	0
cg20818151	X	57618059	R	ZXDB	TSS1500	2.04804	0.0148101	0	2.01065	0.0153914	0
cg20825323	X	69353047	F	IGBP1	TSS1500	2.05784	0.0137394	0	2.03329	0.0137065	0
cg20832009	X	67867718	F	STARD8	1stExon	1.80497	0.0244323	0	1.80162	0.0236713	0
cg20842040	X	12809608	F	PRPS2	1stExon	2.02155	0.0172592	0	2.00965	0.0168863	0
cg20844384	X	69282289	F	OTUD6A	TSS200	-1.50283	0.0344099	0	-1.54293	0.0351661	0
cg20844690	X	152069138	R			-1.63897	0.0269063	0	-1.63169	0.028041	0
cg20844861	X	118827407	F	2006-09-01	TSS200	1.84344	0.0261644	0	1.84199	0.0265966	0
cg20849987	X	114524470	R	LUZP4	Body	-1.58033	0.0333816	0	-1.55856	0.0346356	0
cg20851325	X	153169432	F	AVPR2	TSS1500	2.05468	0.013271	0	2.03202	0.0133216	0
cg20852235	X	34165643	R			-1.49532	0.0331923	0	-1.49866	0.0342013	0
cg20855042	X	53021542	R			-1.63737	0.0290346	0	-1.68547	0.0290486	0
cg20855303	X	16965405	F	REPS2	Body	2.00001	0.0189472	0	1.99136	0.0186286	0
cg20857470	X	10588738	F	MID1	5'UTR	1.93858	0.0229274	0	1.84942	0.0251162	0
cg20858239	X	54834222	R	MAGED2	1stExon	1.98525	0.0170009	0	1.98465	0.0171295	0
cg20859738	X	129473846	F	SLC25A14	TSS200	2.08037	0.0136125	0	2.05975	0.0127504	0
cg20878850	X	66763685	F	AR	TSS200	1.81336	0.0225944	0	1.78367	0.0236136	0
cg20878864	X	53713844	R	HUWE1	TSS200	1.99707	0.0193272	0	1.99104	0.0192734	0
cg20879096	X	23352355	R	PTCHD1	TSS1500	1.74851	0.0286547	0	1.74299	0.0291885	0
cg20880647	X	105969805	F	RNF128	TSS200	1.9213	0.023046	0	1.90841	0.0232731	0
cg20887366	X	40440209	R	ATP6AP2	TSS200	1.94573	0.0203465	0	1.91443	0.0216617	0
cg20891225	3	57994481	F	FLNB	1stExon	2.012	0.0179259	0	2.00988	0.0181921	0
cg20919227	X	100663591	F	GLA	TSS1500	2.10538	0.01292	0	2.06399	0.0131081	0
cg20922422	X	24665669	F	PCYT1B	Body	2.04925	0.0171934	0	1.99605	0.0178006	0
cg20926353	9	84303358	F	TLE1	5'UTR	1.99902	0.0171633	0	1.96396	0.0166865	0
cg20931907	X	51149742	F	CXorf67	TSS200	-1.716	0.0275528	0	-1.70039	0.030433	0
cg20945035	X	57022192	R	SPIN3	TSS1500	2.075	0.0124473	0	2.04674	0.0132083	0
cg20948364	X	64754701	F	LAS1L	TSS200	1.99086	0.0153902	0	1.96489	0.015495	0
cg20950932	X	122317633	R	GRIA3	TSS1500	1.75459	0.0252082	0	1.7288	0.0267989	0
cg20958732	X	131624084	F	MBNL3	TSS200	1.97312	0.0204415	0	1.94346	0.0206585	0
cg20964758	X	130037157	F	ENOX2	5'UTR	2.08467	0.0133698	0	2.07751	0.0132165	0
cg20967299	X	68833308	F			-1.47851	0.0328355	0	-1.489	0.0329994	0
cg20971536	X	48535266	F			2.11963	0.00920655	0	2.09935	0.00930041	0
cg20972834	X	74375795	R	ABCB7	Body	2.10841	0.0110443	0	2.08323	0.011749	0
cg20973408	X	54556365	F	GNL3L	TSS1500	2.03951	0.0166766	0	2.0092	0.0178039	0
cg20976488	X	48370301	R	PORCN	Body	-1.8297	0.0241388	0	-1.77462	0.0264526	0
cg20978230	X	133680369	F	MIR503	Body	-1.88682	0.024609	0	-1.84853	0.0254595	0
cg20979081	X	14939309	F	MOSPD2	3'UTR	-1.68306	0.0301077	0	-1.71397	0.0305818	0
cg20979765	X	56590537	R	UBQLN2	1stExon	2.00318	0.0139079	0	1.99289	0.0141077	0
cg20980660	X	102531985	F	TCEAL5	TSS200	1.67538	0.0278675	0	1.65712	0.0289638	0
cg20981089	X	139588759	F			1.90911	0.0212099	0	1.87759	0.0216934	0
cg20983329	X	70338670	F	MED12	1stExon	2.07883	0.0118427	0	2.05176	0.0130868	0
cg20996825	X	139586762	R	SOX3	1stExon	1.60909	0.029555	0	1.67324	0.0295613	0
cg20999651	X	135230594	F	FHL1	Body	1.49936	0.0307304	0	1.4737	0.03204	0
cg21002399	X	106147584	R	CLDN2	5'UTR	-1.61987	0.0281451	0	-1.53795	0.0292042	0
cg21009420	7	146484504	R	CNTNAP2	Body	1.703	0.0299667	0	1.65356	0.0306076	0
cg21010298	X	40007065	F	BCOR	5'UTR	-2.00162	0.0166859	0	-2.00713	0.0165247	0
cg21016188	X	153672702	R	FAM50A	Body	2.1109	0.0119938	0	2.08682	0.0110345	0
cg21019788	X	48555509	F	SUV39H1	Body	2.07269	0.0119333	0	2.06226	0.0111592	0
cg21030483	X	148713678	F	TMEM185A	TSS200	2.09694	0.0111776	0	2.06799	0.0115226	0
cg21030907	X	53585698	R	HUWE1	Body	-1.46775	0.0358577	0	-1.44227	0.0362627	0
cg21031530	X	148549804	R			-1.56834	0.0311471	0	-1.5134	0.0318298	0
cg21040109	X	139014368	F			2.09544	0.0129242	0	2.08823	0.0127605	0
cg21040569	X	137793665	F	FGF13	Body	1.90946	0.0185205	0	1.86846	0.0192761	0
cg21042032	X	37404389	R			-1.76914	0.0261249	0	-1.74743	0.0263342	0
cg21045917	X	55057395	F	ALAS2	5'UTR	-1.64817	0.0288269	0	-1.62822	0.0298438	0
cg21046413	X	129299367	R	AIFM1	Body	2.10946	0.0109977	0	2.08331	0.0111799	0
cg21080294	X	106871478	R	PRPS1	TSS200	2.0903	0.0129829	0	2.07219	0.013362	0
cg21109542	X	153719397	R	SLC10A3	TSS1500	2.03963	0.0171648	0	2.01199	0.0181383	0
cg21113886	X	149737755	F	MTM1	5'UTR	2.08919	0.0116221	0	2.07634	0.0117531	0
cg21114303	X	54069147	R	PHF8	Body	1.55404	0.0328412	0	1.50385	0.0341477	0
cg21114800	X	21393585	F	CNKSR2	Body	2.0047	0.0200945	0	1.99671	0.0203376	0
cg21114806	X	152909208	R	DUSP9	5'UTR	1.64651	0.0315772	0	1.57565	0.0329346	0
cg21119901	X	12993571	F	TMSL3	5'UTR	2.07059	0.0128921	0	2.04138	0.0127014	0
cg21120047	X	128872961	R	XPNPEP2	1stExon	-1.93028	0.018472	0	-1.8989	0.0194416	0
cg21122900	X	16887750	F	RBBP7	Body	1.96539	0.019286	0	1.93143	0.019842	0
cg21127593	X	133507742	F	PHF6	5'UTR	2.10755	0.0101416	0	2.08137	0.010218	0
cg21137943	X	46405110	R	ZNF674	TSS1500	2.12242	0.0107706	0	2.08969	0.0105275	0
cg21138857	X	18240404	F	BEND2	TSS1500	-1.39984	0.0307411	0	-1.38318	0.0315158	0
cg21139772	X	19362100	R	PDHA1	5'UTR	2.05489	0.0133671	0	2.04825	0.012879	0
cg21142075	X	115084903	F			1.69157	0.0280382	0	1.65368	0.0282471	0
cg21142188	X	77166294	F	ATP7A	1stExon	2.09079	0.0107731	0	2.07634	0.0104759	0
cg21142420	X	48755706	F	PQBP1	5'UTR	2.10244	0.0111798	0	2.07535	0.0111439	0
cg21148594	14	65704156	F			-1.48969	0.031119	0	-1.46232	0.0326996	0
cg21154599	X	136507597	R			2.05205	0.0152923	0	1.98062	0.0169956	0
cg21155787	X	106361899	F	RBM41	Body	1.68503	0.0306281	0	1.69163	0.0312725	0
cg21156383	X	53461271	F	HSD17B10	1stExon	2.05598	0.0157735	0	2.05802	0.0160654	0
cg21158178	X	54070874	R	PHF8	TSS1500	2.0754	0.0127546	0	2.04161	0.0130034	0
cg21159768	X	54834846	R	MAGED2	5'UTR	1.95548	0.0187381	0	1.92937	0.0193515	0
cg21161328	X	47342498	F	ZNF41	TSS200	2.09996	0.0104768	0	2.07775	0.0107977	0
cg21162029	X	133306253	F			2.05841	0.0151104	0	2.02672	0.0154636	0
cg21166191	X	70316670	F	FOXO4	1stExon	2.00001	0.0187907	0	1.95616	0.0198137	0
cg21179956	X	136114018	F	GPR101	TSS200	2.09551	0.0114326	0	2.06691	0.0114555	0
cg21180513	X	39947231	F	BCOR	5'UTR	-1.66643	0.0284978	0	-1.63522	0.0291294	0
cg21183872	X	118108506	R	LONRF3	TSS1500	2.12556	0.0124568	0	2.09027	0.012744	0
cg21184257	X	49234767	F	GAGE2A	Body	-1.34021	0.0254997	0	-1.33133	0.0261764	0
cg21184454	X	19765879	F	SH3KBP1	Body	2.0435	0.0168915	0	2.02016	0.0169836	0
cg21195120	X	21858304	F	MBTPS2	Body	1.89466	0.0236519	0	1.85245	0.0245059	0
cg21198428	X	118370278	F	PGRMC1	1stExon	2.08858	0.0115399	0	2.06552	0.0120028	0
cg21201934	X	70474169	R	ZMYM3	5'UTR	2.12662	0.0096132	0	2.1089	0.00921946	0
cg21202708	X	149861743	R	MTMR1	TSS200	2.05509	0.0146889	0	2.03365	0.0152115	0
cg21205654	X	118110766	R	LONRF3	Body	2.0569	0.0116473	0	2.04406	0.0117185	0
cg21206285	X	48814935	R	OTUD5	5'UTR	1.91512	0.0219751	0	1.91654	0.0222574	0
cg21206555	X	49779181	R	MIR502	TSS200	-1.42227	0.0345225	0	-1.41316	0.0365669	0
cg21207958	X	139585911	R	SOX3	1stExon	1.99313	0.0182258	0	1.95421	0.0189102	0
cg21209948	X	109245514	R	TMEM164	TSS1500	1.99985	0.0175555	0	2.0013	0.0173755	0
cg21224759	X	71401335	F	PIN4	TSS200	2.07664	0.0124777	0	2.05507	0.0127637	0
cg21232685	X	101909064	F	GPRASP1	Body	-1.88293	0.0221664	0	-1.85892	0.023036	0
cg21248478	X	154563968	R	CLIC2	5'UTR	1.61359	0.0267347	0	1.56797	0.027824	0
cg21252909	X	30326328	F	NR0B1	1stExon	1.47306	0.0339522	0	1.40713	0.0343369	0
cg21258987	X	51485834	F	GSPT2	TSS1500	-1.92761	0.0187255	0	-1.9128	0.0194724	0
cg21267792	X	48776812	F	PIM2	TSS1500	2.08411	0.0128216	0	2.06335	0.0125639	0
cg21274274	X	146994128	R	ASFMR1	Body	2.03767	0.0172344	0	2.00829	0.0177355	0
cg21284034	X	102883667	F	TCEAL1	TSS1500	2.08405	0.0131563	0	2.06249	0.0131176	0
cg21284493	X	53123624	F			2.11232	0.00935318	0	2.09955	0.0089847	0
cg21284636	X	71401009	R	PIN4	TSS1500	1.85909	0.0264066	0	1.81116	0.0284388	0
cg21290550	X	47518559	R	LOC100133957	Body	2.12541	0.00920618	0	2.10178	0.00925498	0
cg21290775	X	54466879	R	TSR2	1stExon	2.0364	0.0169435	0	2.03294	0.0171946	0
cg21290885	X	34675855	R	TMEM47	TSS1500	1.95154	0.0219517	0	1.90722	0.0227146	0
cg21294096	X	109564207	R	AMMECR1	5'UTR	-1.95078	0.0204647	0	-1.88012	0.0218797	0
cg21302055	X	135730236	F	CD40LG	TSS200	1.34738	0.0314267	0	1.38392	0.0325101	0
cg21304892	X	134555728	R	NCRNA00086	TSS200	2.06662	0.0118348	0	2.04132	0.0119941	0
cg21305756	X	39475737	F			1.70353	0.0260373	0	1.70502	0.0251587	0
cg21306843	X	72666536	R	CDX4	TSS1500	1.45408	0.0344559	0	1.53451	0.0357871	0
cg21306973	X	139584886	F			1.90261	0.0200224	0	1.86399	0.0198156	0
cg21319950	X	147063165	R	FMR1NB	1stExon	-1.47203	0.0316768	0	-1.42678	0.0339445	0
cg21323637	X	153600494	R	FLNA	5'UTR	1.99603	0.0153353	0	1.97946	0.0152963	0
cg21327343	X	56258579	F	KLF8	TSS1500	1.95789	0.0204616	0	1.93356	0.0211763	0
cg21327581	X	47479500	R	SYN1	TSS1500	2.10073	0.0115134	0	2.06996	0.0117964	0
cg21330926	X	118367091	F			-1.81547	0.0249112	0	-1.7994	0.025204	0
cg21331369	X	55515154	F	USP51	Body	2.06027	0.0134858	0	2.0477	0.0133691	0
cg21331812	X	102319001	R	BEX1	5'UTR	1.97826	0.0173433	0	1.94394	0.0177647	0
cg21337832	X	24665655	R	PCYT1B	Body	2.12137	0.0107853	0	2.093	0.0107138	0
cg21341170	X	34675348	R	TMEM47	5'UTR	1.56757	0.0286804	0	1.54693	0.0284878	0
cg21342611	X	134655893	F	DDX26B	Body	1.92408	0.0215728	0	1.9003	0.0211734	0
cg21360798	X	135067436	R	SLC9A6	TSS200	2.0922	0.0147475	0	2.05182	0.0151218	0
cg21361971	X	114546624	F			-1.80544	0.0268374	0	-1.85068	0.0275754	0
cg21362390	X	144903565	R	SLITRK2	5'UTR	2.00183	0.0179398	0	1.9669	0.0190425	0
cg21364772	X	48755433	F	PQBP1	TSS1500	2.04486	0.0122662	0	2.05584	0.0120335	0
cg21365235	X	128674765	F	OCRL	Body	2.03172	0.0138805	0	2.03524	0.0141715	0
cg21378039	X	146994369	F	ASFMR1	Body	2.12559	0.0110411	0	2.09893	0.0112411	0
cg21380015	X	70474606	R	ZMYM3	TSS1500	1.95615	0.0210696	0	1.96675	0.0210983	0
cg21389621	X	12993164	F	TMSB4X	TSS200	2.0863	0.0142449	0	2.06009	0.0146983	0
cg21395967	X	106046174	R	TBC1D8B	1stExon	1.8055	0.0269131	0	1.76058	0.0280863	0
cg21397157	X	154254928	R	FUNDC2	TSS200	1.78689	0.0241818	0	1.78318	0.024879	0
cg21398507	X	128674145	R	OCRL	TSS200	2.04428	0.0163878	0	2.01745	0.0171176	0
cg21400640	X	12992967	R	TMSL3	TSS1500	1.916	0.0226497	0	1.87124	0.0221716	0
cg21401951	X	71527096	R	CITED1	TSS1500	1.65018	0.032261	0	1.57766	0.0342741	0
cg21410798	X	118108538	F	LONRF3	TSS200	2.06154	0.0176509	0	2.03409	0.0176937	0
cg21411942	X	100603678	F	TIMM8A	1stExon	2.03862	0.0159478	0	2.02597	0.0164732	0
cg21412053	X	34165329	F			-1.86659	0.0238269	0	-1.80656	0.0257601	0
cg21416682	X	149716155	R			1.41768	0.0286394	0	1.39575	0.0295535	0
cg21417660	X	102840997	R	TCEAL4	5'UTR	2.05024	0.0162774	0	2.00563	0.0167308	0
cg21456313	X	107019610	F	TSC22D3	TSS1500	1.90531	0.021709	0	1.90113	0.0218216	0
cg21459545	X	153637814	F	DNASE1L1	5'UTR	1.33012	0.025318	0	1.32227	0.0267973	0
cg21471515	X	131623259	F	MBNL3	5'UTR	2.04765	0.0161497	0	2.03062	0.0158403	0
cg21473514	X	103411291	R	CXorf39	TSS200	2.10697	0.00911323	0	2.0887	0.00854173	0
cg21474854	X	70474110	F	ZMYM3	5'UTR	2.11517	0.0109795	0	2.09527	0.0113371	0
cg21480420	X	119445407	R	FAM70A	TSS200	1.90759	0.0173121	0	1.874	0.0180418	0
cg21484182	X	125300084	R	DCAF12L2	TSS200	1.91564	0.0222909	0	1.9063	0.0231634	0
cg21484926	X	105066912	R	NRK	Body	1.84137	0.0233358	0	1.81453	0.0241551	0
cg21489722	X	9001881	F	FAM9B	TSS1500	-1.43571	0.0325025	0	-1.44761	0.0340562	0
cg21491240	X	135578828	F	HTATSF1	TSS1500	2.11126	0.011446	0	2.08848	0.0105985	0
cg21497739	X	154114271	F	F8	Body	1.72969	0.0269598	0	1.68031	0.0265891	0
cg21501064	X	118827889	R	2006-09-01	TSS1500	1.84994	0.0221388	0	1.86561	0.0222818	0
cg21509846	X	102319368	R	BEX1	TSS1500	2.03188	0.0163697	0	2.00163	0.0165257	0
cg21516819	X	38421078	R	TSPAN7	Body	2.01971	0.0190134	0	1.98214	0.0195638	0
cg21517121	X	48366924	R	PORCN	TSS1500	1.98463	0.0198349	0	1.94176	0.0210084	0
cg21537736	X	149534089	F			2.05142	0.0127292	0	2.02283	0.0132007	0
cg21537947	X	48755245	R	PQBP1	TSS1500	2.08928	0.0141776	0	2.04897	0.0142923	0
cg21539234	X	114796029	F	PLS3	5'UTR	1.6164	0.0315877	0	1.60771	0.0324176	0
cg21544051	X	68048104	F	EFNB1	TSS1500	1.98798	0.0182158	0	1.95475	0.0189064	0
cg21545785	X	47518592	R	LOC100133957	Body	2.06025	0.012694	0	2.04591	0.0130626	0
cg21547183	X	135963051	F	RBMX	TSS200	1.91406	0.0200257	0	1.89287	0.0209335	0
cg21557668	X	71130538	F	NHSL2	TSS1500	2.09244	0.0104303	0	2.07312	0.0105956	0
cg21593552	X	135579428	F	HTATSF1	1stExon	2.11231	0.0105774	0	2.09588	0.0100241	0
cg21595968	X	150396241	R			1.86477	0.021221	0	1.80927	0.022528	0
cg21597797	X	109561513	F	AMMECR1	5'UTR	2.00825	0.01701	0	1.98442	0.0174303	0
cg21598868	X	15621167	F	ACE2	TSS1500	-1.70122	0.0312708	0	-1.58745	0.0333256	0
cg21602092	X	69353812	F	IGBP1	Body	2.08424	0.0140567	0	2.07257	0.0142172	0
cg21604054	X	131156970	F	MST4	TSS1500	2.07531	0.0136113	0	2.04381	0.0133395	0
cg21605248	X	119382181	R			-1.76457	0.0276101	0	-1.7262	0.0274724	0
cg21606887	X	118603301	F	SLC25A5	Body	2.11484	0.00914637	0	2.0965	0.00903104	0
cg21608567	X	70585609	F	BCYRN1	Body	1.74981	0.0272932	0	1.73807	0.0285183	0
cg21617677	X	105969833	R	RNF128	TSS200	2.04505	0.0157836	0	2.01819	0.016051	0
cg21626493	X	114469591	R	LRCH2	TSS1500	-1.6428	0.0270143	0	-1.56205	0.0286901	0
cg21634944	X	68835885	R	EDA	TSS200	2.02449	0.0168846	0	2.00887	0.0158618	0
cg21635596	X	118603118	F	LOC100303728	TSS200	2.10906	0.010574	0	2.09278	0.0106734	0
cg21635956	X	152772215	F	BGN	Body	-1.41279	0.0346895	0	-1.37425	0.0355289	0
cg21640139	X	70474669	F	ZMYM3	TSS1500	2.06608	0.0159232	0	2.02666	0.0170756	0
cg21648502	X	47489285	F	CFP	1stExon	1.7375	0.0233832	0	1.72952	0.0241077	0
cg21649182	X	135864872	R	ARHGEF6	TSS1500	-1.81284	0.0256321	0	-1.8082	0.026679	0
cg21655480	X	21677052	F	KLHL34	TSS1500	1.85445	0.0234632	0	1.83177	0.0238207	0
cg21657265	X	23352975	F	PTCHD1	TSS200	2.01435	0.0169743	0	1.94721	0.0173024	0
cg21663100	X	70475282	R	ZMYM3	TSS1500	1.92631	0.0205133	0	1.90986	0.0212194	0
cg21664443	X	49777712	R	MIR502	TSS1500	-1.85382	0.0232012	0	-1.82374	0.0247143	0
cg21672057	X	74144324	F	KIAA2022	5'UTR	1.90321	0.024311	0	1.84368	0.0229356	0
cg21693321	X	70338331	R	MED12	TSS200	2.10432	0.0117403	0	2.0673	0.0117459	0
cg21694843	X	21391817	F	CNKSR2	TSS1500	1.93264	0.0215719	0	1.90967	0.0223901	0
cg21697779	X	154255534	F	FUNDC2	Body	2.10193	0.0114533	0	2.06179	0.0128463	0
cg21700475	X	129519560	R	GPR119	TSS200	-1.91339	0.020736	0	-1.84394	0.0225254	0
cg21711683	X	122994030	R	XIAP	TSS200	2.11328	0.0108606	0	2.09439	0.0108579	0
cg21727314	X	48755064	F	PQBP1	TSS1500	2.12232	0.013853	0	2.08012	0.0142889	0
cg21729122	X	25034488	F	ARX	TSS1500	1.9339	0.0211063	0	1.85715	0.0214865	0
cg21730821	X	100717965	R	ARMCX4	Body	-1.51005	0.0340796	0	-1.43941	0.0355555	0
cg21745079	X	13957590	F	GPM6B	TSS1500	-1.91226	0.0208081	0	-1.92409	0.0219428	0
cg21757148	X	119571514	R	LAMP2	Body	-1.53554	0.0273241	0	-1.46313	0.0288999	0
cg21757436	X	138810080	R	ATP11C	3'UTR	-1.85984	0.0242794	0	-1.80654	0.0268978	0
cg21758197	X	48815822	F	OTUD5	TSS1500	2.00395	0.0179459	0	1.98563	0.0181668	0
cg21760862	X	55187532	R	FAM104B	Body	2.10363	0.0125183	0	2.09149	0.012764	0
cg21762935	X	103810166	R	IL1RAPL2	TSS1500	2.00373	0.0193323	0	1.97653	0.0197975	0
cg21765125	X	73755969	F			2.06969	0.0170491	0	2.0493	0.0170196	0
cg21768287	X	150068356	F	CD99L2	TSS1500	1.76863	0.0238737	0	1.77633	0.0244735	0
cg21771569	X	18446114	F	CDKL5	5'UTR	-1.00131	0.0245563	0	-1.01772	0.0255433	0
cg21773079	X	107224121	R	TEX13B	3'UTR	-1.51563	0.0322243	0	-1.40408	0.0342625	0
cg21773962	X	139586310	R	SOX3	1stExon	1.9481	0.0192569	0	1.90999	0.0195487	0
cg21776057	X	119077741	R	NKAP	TSS200	1.99675	0.0188592	0	1.97939	0.0188591	0
cg21781308	X	151999649	R	NSDHL	5'UTR	2.04108	0.0185618	0	1.99359	0.0192232	0
cg21785054	X	48931699	R	PRAF2	TSS200	2.10509	0.0115957	0	2.08024	0.0118432	0
cg21786233	X	118699375	R	CXorf56	TSS200	1.5318	0.033663	0	1.53617	0.0352102	0
cg21791702	X	80457531	R	SH3BGRL	5'UTR	1.93441	0.021916	0	1.89624	0.0224219	0
cg21797452	X	130929940	F	LOC286467	Body	-2.07089	0.0125743	0	-2.06471	0.0122371	0
cg21798601	X	48694205	R	PCSK1N	TSS1500	1.9913	0.0189542	0	1.98029	0.0196139	0
cg21805978	X	117479430	F	WDR44	TSS1500	1.99612	0.0168734	0	1.97524	0.017488	0
cg21806233	11	111956119	R	TIMM8B	Body	-1.385	0.0336648	0	-1.3717	0.0346706	0
cg21808407	X	109557508	R	AMMECR1	Body	-1.58168	0.0288423	0	-1.56703	0.0302737	0
cg21811592	X	70712619	R	BCYRN1	Body	1.78828	0.0276144	0	1.70727	0.0294088	0
cg21860846	X	47510507	F	ELK1	TSS1500	2.11248	0.00916505	0	2.07999	0.00903994	0
cg21862542	X	56586577	F			-1.90151	0.0232114	0	-1.88526	0.0233683	0
cg21864225	X	151806556	R	GABRQ	TSS200	2.0266	0.0154109	0	2.00785	0.0150917	0
cg21864829	X	153606530	F	EMD	TSS1500	2.09001	0.0102634	0	2.07494	0.0102248	0
cg21875666	X	102930542	R	MORF4L2	3'UTR	-1.617	0.0330469	0	-1.55719	0.0347822	0
cg21880156	X	11683548	F	ARHGAP6	1stExon	2.02753	0.0157343	0	1.98743	0.0170107	0
cg21881821	X	68836113	R	EDA	5'UTR	2.09107	0.0126324	0	2.04013	0.0120905	0
cg21882403	X	37430889	R	LANCL3	1stExon	1.99834	0.0160345	0	1.99174	0.0161727	0
cg21887683	X	135579043	F	HTATSF1	TSS1500	2.08692	0.0134238	0	2.07827	0.0136497	0
cg21888438	X	38663117	F	MID1IP1	5'UTR	2.04774	0.0146864	0	2.04004	0.0150633	0
cg21889537	X	77041835	R	ATRX	TSS200	2.04367	0.0181559	0	2.01049	0.0186876	0
cg21890239	X	136509643	F			2.03488	0.0142445	0	2.00721	0.015051	0
cg21896142	X	80457315	R	HMGN5	1stExon	1.70227	0.0266293	0	1.71145	0.027097	0
cg21899276	X	100872999	R	ARMCX6	TSS200	2.08911	0.013837	0	2.07879	0.0133598	0
cg21900764	X	118986897	R	UPF3B	1stExon	2.07728	0.0113181	0	2.05918	0.0108593	0
cg21902627	X	107019166	R	TSC22D3	TSS200	2.0807	0.013926	0	2.05064	0.0136246	0
cg21903569	X	129194322	R			2.10583	0.0118306	0	2.08697	0.0112208	0
cg21905818	X	49126164	F	PPP1R3F	TSS200	1.99463	0.0175018	0	1.98848	0.0169015	0
cg21907582	X	49019190	R	MAGIX	5'UTR	-1.63086	0.0272317	0	-1.67843	0.0271481	0
cg21907794	X	69262096	F	AWAT2	Body	-1.57553	0.0289671	0	-1.49131	0.0303429	0
cg21908878	X	23017887	R	DDX53	TSS200	-1.59868	0.0321204	0	-1.52044	0.0325221	0
cg21909948	X	53285917	F	IQSEC2	Body	-1.96697	0.0185121	0	-1.93587	0.0196007	0
cg21910711	X	48454657	F	WDR13	TSS1500	1.28635	0.0290997	0	1.28891	0.0310917	0
cg21910941	X	69353515	F	IGBP1	5'UTR	2.10378	0.0110386	0	2.08539	0.0108547	0
cg21911363	X	49687331	R	CLCN5	1stExon	2.07466	0.0118401	0	2.06655	0.0119901	0
cg21911834	X	103498812	R	ESX1	Body	1.95363	0.0206746	0	1.95754	0.0214379	0
cg21918369	X	117250968	R	KLHL13	TSS200	1.96704	0.0213236	0	1.957	0.0219269	0
cg21918559	X	36976052	R			1.99581	0.0160438	0	1.96402	0.0164176	0
cg21932800	X	135056858	F	MMGT1	TSS1500	2.0431	0.0146388	0	2.02262	0.015022	0
cg21939789	X	148713362	F	TMEM185A	5'UTR	2.1262	0.0148028	0	2.09043	0.0150742	0
cg21940586	X	153151644	R			2.07273	0.0144454	0	2.05924	0.0149473	0
cg21944459	X	13060800	R	FAM9C	Body	-1.43796	0.0308268	0	-1.36953	0.0322651	0
cg21945665	X	122993695	R	XIAP	TSS1500	2.02014	0.0185169	0	1.98257	0.0186082	0
cg21945991	X	99986558	R	SYTL4	5'UTR	2.078	0.0160561	0	2.05599	0.0161197	0
cg21953876	X	12809345	R	PRPS2	TSS200	2.12995	0.00952703	0	2.10264	0.00958135	0
cg21956484	X	128872153	R	XPNPEP2	TSS1500	-1.73889	0.0250495	0	-1.65327	0.0254157	0
cg21960840	X	153236935	R	TMEM187	TSS1500	2.09708	0.012168	0	2.06834	0.0126583	0
cg21966410	X	66765882	R	AR	1stExon	2.01196	0.0155944	0	1.99729	0.0159215	0
cg21966453	X	151999309	R	NSDHL	TSS1500	2.05984	0.0119114	0	2.04007	0.0116038	0
cg21978299	X	119737955	R	MCTS1	5'UTR	2.02359	0.0158229	0	2.01075	0.0157739	0
cg21983484	X	49687062	R	CLCN5	TSS200	2.05344	0.0142134	0	2.04287	0.0133093	0
cg21988739	X	100353462	R	CENPI	TSS1500	1.98917	0.0179544	0	2.00479	0.017772	0
cg21990184	X	107975941	F	IRS4	1stExon	1.68807	0.0291379	0	1.63085	0.0305568	0
cg21994514	X	67906568	R	STARD8	5'UTR	2.05293	0.0160183	0	2.03189	0.0167672	0
cg21999614	X	133371717	F	CCDC160	5'UTR	1.89244	0.0197854	0	1.88149	0.0200103	0
cg22010791	X	31090296	F	FTHL17	TSS200	-1.91794	0.0232536	0	-1.93194	0.0234543	0
cg22010900	X	119379337	F	CXorf42	TSS1500	1.96796	0.0204811	0	1.9349	0.020395	0
cg22012543	X	124339995	R			2.07159	0.0150067	0	2.02982	0.0154892	0
cg22014878	X	102565906	F	BEX2	1stExon	1.98053	0.0189795	0	1.97503	0.0197255	0
cg22016571	X	131157426	F	MST4	5'UTR	2.02041	0.0170193	0	1.9831	0.0179197	0
cg22031654	X	31090309	F	FTHL17	TSS200	-1.52038	0.034339	0	-1.47217	0.0362284	0
cg22037209	X	64627254	R			1.86021	0.0215157	0	1.83419	0.0218771	0
cg22044840	X	11129352	F	HCCS	TSS200	2.08098	0.0140571	0	2.05497	0.0142529	0
cg22045077	X	131574127	F	MBNL3	TSS1500	-1.81978	0.0255264	0	-1.77157	0.0283197	0
cg22049457	X	129519749	R	GPR119	TSS1500	-1.57977	0.0307048	0	-1.58552	0.0312918	0
cg22049474	X	72348370	F	NAP1L6	TSS1500	-1.51281	0.0312958	0	-1.48905	0.0312015	0
cg22050539	X	135056691	F	MMGT1	TSS1500	2.04992	0.0153394	0	2.00298	0.0173866	0
cg22052586	X	23018036	F	DDX53	TSS200	-1.68066	0.0312778	0	-1.58083	0.0335689	0
cg22053855	X	135229186	F	FHL1	Body	2.08658	0.0121767	0	2.05653	0.0120698	0
cg22055524	X	64254667	R			2.03758	0.0153843	0	2.0196	0.016138	0
cg22067189	X	42637548	F	PPP1R2P9	TSS200	-1.88943	0.0196229	0	-1.88419	0.0204273	0
cg22069441	X	47004150	F	NDUFB11	Body	2.03188	0.0146008	0	2.02575	0.0148314	0
cg22069989	X	31285009	R	DMD	Body	2.06014	0.0137844	0	2.04007	0.0146725	0
cg22072691	X	54839625	R	MAGED2	Body	-1.71829	0.0305247	0	-1.67827	0.0325416	0
cg22090245	X	99661860	R	PCDH19	1stExon	1.66282	0.0294655	0	1.64214	0.029717	0
cg22134140	X	136115393	R			2.0155	0.0166066	0	1.98824	0.0176709	0
cg22137300	X	153712066	F	UBL4A	3'UTR	-1.51634	0.0331859	0	-1.53801	0.0335436	0
cg22142212	X	151562912	R	GABRA3	5'UTR	-1.8111	0.0243554	0	-1.75479	0.0251452	0
cg22143562	X	107320763	R	VSIG1	3'UTR	-1.74663	0.0277163	0	-1.75923	0.0286945	0
cg22144149	X	39021732	R			2.0003	0.0186587	0	1.99195	0.0192539	0
cg22145512	X	100245441	R	ARL13A	Body	-1.78757	0.024714	0	-1.72377	0.0258552	0
cg22151131	X	68048814	R	EFNB1	TSS200	2.10195	0.0117429	0	2.06982	0.0118538	0
cg22151216	X	100873010	R	ARMCX6	TSS200	2.09522	0.010989	0	2.05888	0.0115086	0
cg22164912	X	54556670	F	GNL3L	1stExon	2.07593	0.0115114	0	2.05138	0.0116617	0
cg22166305	X	135067468	R	SLC9A6	TSS200	2.06468	0.0152306	0	2.04261	0.014688	0
cg22170936	X	53111391	R	TSPYL2	TSS200	2.08528	0.0164156	0	2.04484	0.0173188	0
cg22191603	X	150151572	R	HMGB3	TSS200	2.06977	0.0126277	0	2.05112	0.0117981	0
cg22203323	X	49084529	F	CACNA1F	Body	-1.73709	0.0266165	0	-1.69182	0.0289878	0
cg22206855	X	100878328	R	ARMCX3	TSS200	2.02329	0.0181479	0	1.99175	0.0188491	0
cg22208280	X	154003304	R	DKC1	Body	-1.89588	0.0230518	0	-1.87114	0.024204	0
cg22219869	X	15511482	F	PIR	TSS200	1.4772	0.0337775	0	1.44639	0.0351105	0
cg22221554	X	129245238	F	ELF4	TSS1500	2.09064	0.0105752	0	2.0491	0.0105468	0
cg22223600	X	119149337	R			2.10145	0.0128306	0	2.07447	0.0128087	0
cg22223709	X	42637305	R	PPP1R2P9	Body	-2.08319	0.0146498	0	-2.03575	0.0156912	0
cg22226984	X	47041168	R	RBM10	Body	-1.44424	0.034198	0	-1.42333	0.03601	0
cg22238863	X	47342101	R	ZNF41	5'UTR	2.11189	0.010806	0	2.07975	0.0108059	0
cg22249566	X	16737422	F	SYAP1	TSS1500	1.45207	0.0351205	0	1.4598	0.0354617	0
cg22252245	X	41781891	R	CASK	Body	2.09867	0.0107745	0	2.0762	0.0105289	0
cg22252475	X	134654383	R	DDX26B	TSS200	2.07501	0.0159462	0	2.06004	0.0162508	0
cg22256180	X	46936363	F	RGN	TSS1500	-1.53201	0.0331085	0	-1.51954	0.0345866	0
cg22265142	X	47479101	R	SYN1	1stExon	2.07057	0.0134148	0	2.04359	0.0130505	0
cg22267947	X	119694554	R	CUL4B	Body	1.84429	0.024131	0	1.86166	0.0238479	0
cg22275278	X	153607462	F	EMD	TSS200	2.08937	0.0126764	0	2.07574	0.0128742	0
cg22276991	X	47863529	F	ZNF182	TSS200	2.09748	0.0122163	0	2.08012	0.0124383	0
cg22306749	X	101967085	F	GPRASP2	TSS1500	1.99513	0.0180823	0	1.9562	0.0190977	0
cg22328457	X	47092729	R	USP11	Body	1.52067	0.0332975	0	1.49363	0.0350697	0
cg22332157	X	12995746	F			1.99501	0.0188394	0	1.95664	0.0192706	0
cg22332696	X	109764553	F	TDGF3	Body	-2.04719	0.0147464	0	-2.01194	0.0159528	0
cg22332884	X	48980256	R	GPKOW	TSS200	2.02615	0.0150903	0	2.01318	0.0142864	0
cg22343001	X	100914848	F	ARMCX2	1stExon	1.60995	0.0252975	0	1.61727	0.025765	0
cg22345911	17	80231263	F	CSNK1D	5'UTR	1.76389	0.0250288	0	1.71948	0.0256727	0
cg22355031	X	68060738	R	EFNB1	3'UTR	-1.87682	0.0207559	0	-1.83205	0.0213414	0
cg22364374	X	71526984	F	CITED1	TSS1500	1.90698	0.0194975	0	1.85162	0.0205734	0
cg22366498	X	49027884	F	PLP2	TSS1500	1.68497	0.0295935	0	1.67702	0.0303215	0
cg22366618	X	43515377	F	MAOA	TSS200	2.1048	0.011985	0	2.05723	0.0128395	0
cg22366629	X	48754642	F	TIMM17B	Body	1.99591	0.0199123	0	1.97083	0.0199884	0
cg22395236	X	120122866	R			-1.53196	0.0261926	0	-1.49686	0.0276451	0
cg22396161	X	77303876	R	ATP7A	3'UTR	-1.66734	0.0303007	0	-1.62376	0.0314595	0
cg22399096	X	134478627	R	ZNF449	TSS200	2.08183	0.0136384	0	2.05875	0.01412	0
cg22404117	X	100353450	R	CENPI	TSS1500	2.01155	0.0171912	0	2.0002	0.0168316	0
cg22410382	X	134124941	R	LOC644538	TSS200	2.10088	0.012026	0	2.0885	0.0116231	0
cg22412459	X	23925946	R	APOO	1stExon	2.09443	0.0123397	0	2.06771	0.0121684	0
cg22417589	X	21958631	R	SMS	TSS1500	2.10104	0.0128106	0	2.08047	0.0130292	0
cg22417678	X	147004697	F	ASFMR1	TSS1500	-1.90345	0.0215	0	-1.85504	0.0235062	0
cg22418103	X	152742287	F			-1.55614	0.029083	0	-1.53236	0.0306399	0
cg22429776	1	113162371	F	ST7L	TSS1500	1.42427	0.0355787	0	1.42458	0.0365563	0
cg22449896	X	153402621	R			2.1171	0.0110024	0	2.08608	0.0116258	0
cg22452543	X	149530926	F			2.09957	0.0138035	0	2.06943	0.0136736	0
cg22455616	X	71793001	R	HDAC8	TSS200	2.00658	0.0176525	0	1.98254	0.0185533	0
cg22455963	X	132095750	F	HS6ST2	TSS1500	-1.55347	0.0324316	0	-1.47409	0.0333928	0
cg22464151	X	136648586	R	ZIC3	5'UTR	1.98978	0.0180971	0	1.97142	0.0185542	0
cg22466573	X	71091967	R			-1.64519	0.0262819	0	-1.55344	0.0275272	0
cg22470298	X	47050296	R	UBA1	1stExon	1.76124	0.0271648	0	1.75773	0.0282642	0
cg22471695	X	54522366	R	FGD1	1stExon	2.12432	0.0130244	0	2.07385	0.0134319	0
cg22474124	X	128913876	R	SASH3	TSS200	1.98335	0.0212532	0	1.98796	0.0221414	0
cg22474754	X	118327940	F			-1.60024	0.0261723	0	-1.53046	0.0260574	0
cg22484503	X	150565302	R	VMA21	TSS1500	2.09113	0.0104293	0	2.06603	0.0104558	0
cg22495120	X	147063094	F	FMR1NB	1stExon	-1.50658	0.0341413	0	-1.42197	0.0364419	0
cg22502059	X	149736852	F	MTM1	TSS200	2.02443	0.0192196	0	2.00155	0.0192722	0
cg22522913	X	46696086	F	RP2	TSS1500	2.12316	0.0112241	0	2.09852	0.0114138	0
cg22526309	X	19003316	R	PHKA2	TSS1500	2.12781	0.0104696	0	2.11522	0.010661	0
cg22527050	X	100645695	F	RPL36A	TSS1500	2.04102	0.0144817	0	2.048	0.0142166	0
cg22527791	X	70502965	F	NONO	TSS200	2.02631	0.0161987	0	1.99788	0.0165329	0
cg22539189	X	2746420	R	GYG2	TSS1500	-1.55841	0.0270761	0	-1.5263	0.0283649	0
cg22542685	17	16520559	F			-1.51468	0.0286907	0	-1.57332	0.0297987	0
cg22547286	13	52603628	F	ALG11	3'UTR	-1.66423	0.030728	0	-1.64839	0.0309603	0
cg22558562	X	153608357	F	EMD	Body	1.4326	0.0344011	0	1.45511	0.0356542	0
cg22559660	X	19378921	R	MAP3K15	Body	-1.81679	0.026382	0	-1.79338	0.0267241	0
cg22560211	X	46787709	R	PHF16	5'UTR	-1.73296	0.0289292	0	-1.69986	0.0300357	0
cg22561883	X	152736022	F	HAUS7	1stExon	2.09118	0.0124961	0	2.06144	0.0125287	0
cg22569587	X	9733544	F	GPR143	Body	1.71412	0.0267011	0	1.65906	0.0279432	0
cg22569627	X	119385611	R	ZBTB33	5'UTR	2.11348	0.0122642	0	2.09763	0.012057	0
cg22574818	X	55479616	F	MAGEH1	1stExon	1.49859	0.0355367	0	1.45831	0.0369398	0
cg22575892	X	117629344	R	DOCK11	TSS1500	2.11498	0.00936155	0	2.09513	0.00922	0
cg22597771	X	151336548	F	GABRA3	3'UTR	-1.55849	0.0276811	0	-1.51188	0.0297821	0
cg22601215	X	51486845	F	GSPT2	1stExon	1.95683	0.0200795	0	1.9075	0.0209957	0
cg22604777	X	55479357	F	MAGEH1	1stExon	2.12218	0.00975331	0	2.09809	0.00948286	0
cg22606540	X	100914483	R	ARMCX2	5'UTR	1.86494	0.0206147	0	1.84105	0.0213061	0
cg22607365	X	85117544	F	CHM	3'UTR	-1.6735	0.029835	0	-1.67347	0.0294119	0
cg22617367	X	118740614	R	NKRF	TSS1500	2.04527	0.0151627	0	2.0451	0.0158447	0
cg22618086	X	11446101	F	ARHGAP6	Body	1.94043	0.0187414	0	1.93093	0.0190149	0
cg22618269	X	80065135	F	BRWD3	1stExon	2.01273	0.0176149	0	2.01014	0.0178663	0
cg22622899	X	45016993	R	CXorf36	Body	-1.8485	0.0240901	0	-1.82549	0.0261562	0
cg22625568	X	146993010	F	ASFMR1	Body	1.81271	0.0233289	0	1.79576	0.0238383	0
cg22625945	X	55744275	R	RRAGB	5'UTR	2.08686	0.0121386	0	2.05272	0.0125467	0
cg22627750	X	50216175	F			-1.37313	0.0323937	0	-1.33983	0.0313724	0
cg22629482	X	129402973	F	ZNF280C	TSS200	1.54447	0.0319309	0	1.5365	0.0317368	0
cg22645859	X	118987043	F	UPF3B	TSS200	2.07195	0.0145517	0	2.05174	0.0145556	0
cg22646149	X	49047879	F	SYP	3'UTR	2.10305	0.0104688	0	2.09351	0.00985945	0
cg22647743	X	10094051	R	WWC3	Body	-1.47019	0.0329365	0	-1.42327	0.0345604	0
cg22651103	X	153232918	R	HCFC1	Body	2.05879	0.0139161	0	2.06066	0.0142784	0
cg22653685	X	73756097	F			2.08923	0.0138731	0	2.06792	0.0140271	0
cg22655232	X	42637497	R	PPP1R2P9	TSS200	-2.09099	0.012026	0	-2.06773	0.0121785	0
cg22655251	X	49043166	F	PRICKLE3	TSS1500	1.80127	0.0228362	0	1.78147	0.0246625	0
cg22655582	X	149822475	F	MTM1	Body	-1.9328	0.0204857	0	-1.89719	0.022013	0
cg22658957	X	119133852	F			2.03331	0.0158879	0	2.02854	0.0159486	0
cg22660483	X	54835382	R	MAGED2	5'UTR	2.01362	0.0162247	0	2.00378	0.0160994	0
cg22662205	X	118108528	F	LONRF3	TSS200	2.08799	0.0115187	0	2.06175	0.0115649	0
cg22662834	X	49012665	F			2.1068	0.0110039	0	2.08496	0.0109139	0
cg22665187	X	136114625	R	GPR101	TSS1500	1.99208	0.0175344	0	2.00746	0.0172488	0
cg22666517	X	9916563	R	SHROOM2	3'UTR	1.68696	0.0295783	0	1.62441	0.0300009	0
cg22671388	X	38117997	F			-1.57517	0.023139	0	-1.4812	0.0245502	0
cg22672606	X	12156718	R	FRMPD4	5'UTR	1.88429	0.0228687	0	1.85085	0.0237948	0
cg22674664	X	54835315	R	MAGED2	5'UTR	2.06249	0.0161011	0	2.04415	0.0162701	0
cg22682304	X	73756698	F			1.95949	0.017194	0	1.9363	0.016595	0
cg22682567	X	100645938	F	RPL36A	TSS200	2.11172	0.0116293	0	2.0939	0.0114459	0
cg22683041	X	149719308	F			-1.58471	0.0285238	0	-1.6052	0.0284328	0
cg22683858	X	72782798	R	LOC139201	Body	2.1088	0.0120931	0	2.07169	0.0130705	0
cg22685762	X	139589163	F			1.73499	0.0235639	0	1.69439	0.0244069	0
cg22685779	X	39548680	F			2.01376	0.0179306	0	1.98453	0.0183346	0
cg22686892	X	71525906	R	CITED1	5'UTR	1.82146	0.025803	0	1.80228	0.0274722	0
cg22690188	X	64627670	F			1.79318	0.023523	0	1.74322	0.0244766	0
cg22693205	X	153084681	F	PDZD4	Body	2.0618	0.0138581	0	2.02219	0.0146928	0
cg22696549	X	30327667	F	NR0B1	TSS200	1.81857	0.0253463	0	1.81032	0.0260928	0
cg22705131	X	26210609	R	MAGEB6	5'UTR	-1.48752	0.0346256	0	-1.41727	0.0349355	0
cg22705954	X	30327819	R	NR0B1	TSS1500	1.86016	0.0232996	0	1.83342	0.0250273	0
cg22710391	X	34960893	R	FAM47B	TSS200	-1.71963	0.027456	0	-1.74947	0.0284683	0
cg22710633	X	52655675	F	SSX8	Body	-1.48625	0.0342205	0	-1.52127	0.0355192	0
cg22713892	X	47342160	F	ZNF41	5'UTR	2.10316	0.0112485	0	2.09795	0.0110538	0
cg22728225	X	91038587	F	PCDH11X	5'UTR	-1.67208	0.0289352	0	-1.63784	0.0295494	0
cg22731373	X	24665296	R	PCYT1B	1stExon	1.86052	0.0233947	0	1.80538	0.0244214	0
cg22739440	X	68003612	F			-1.67535	0.0316705	0	-1.59997	0.0333125	0
cg22750044	X	73642662	F	SLC16A2	Body	1.82581	0.0219238	0	1.78453	0.0226567	0
cg22759686	X	2847113	F	ARSD	Body	-1.84323	0.0232112	0	-1.8059	0.0240206	0
cg22771999	X	64888437	F	MSN	Body	2.10992	0.0112843	0	2.08138	0.0112586	0
cg22772711	X	101967509	R	GPRASP2	5'UTR	2.02112	0.0195489	0	1.99066	0.0201886	0
cg22776211	X	68725072	F	FAM155B	TSS200	2.09751	0.0132089	0	2.067	0.013668	0
cg22784592	X	153059760	F	IDH3G	1stExon	2.06773	0.0146173	0	2.0272	0.0154043	0
cg22794378	14	89029563	R	ZC3H14	TSS200	1.54664	0.0325486	0	1.55419	0.0334381	0
cg22795938	X	48535246	F			2.08939	0.011692	0	2.06327	0.0124181	0
cg22807592	X	101967307	F	GPRASP2	TSS200	2.05072	0.0125218	0	2.04172	0.0127492	0
cg22811030	X	70128262	R	TEX11	5'UTR	-1.47714	0.0281609	0	-1.43598	0.0288958	0
cg22815999	X	154295455	F	MTCP1NB	5'UTR	-1.38304	0.0350376	0	-1.39955	0.0357474	0
cg22817042	X	117861413	F	IL13RA1	TSS200	2.06309	0.0129344	0	2.05472	0.0118011	0
cg22817647	X	101967266	R	GPRASP2	TSS200	2.06285	0.0140732	0	2.05349	0.0146646	0
cg22818965	X	103499842	F	ESX1	TSS1500	1.85767	0.0225663	0	1.83933	0.0226724	0
cg22820312	X	25030326	R	ARX	Body	1.82287	0.0238747	0	1.80549	0.0244774	0
cg22823009	X	107019005	R	TSC22D3	1stExon	2.03437	0.015162	0	1.98442	0.0172707	0
cg22823767	X	18373028	F	SCML2	TSS200	2.09385	0.0134776	0	2.06186	0.0139438	0
cg22824415	X	118108546	F	LONRF3	TSS200	2.07391	0.0156002	0	2.05812	0.0159813	0
cg22826577	X	47077986	R	CDK16	1stExon	1.72398	0.0274215	0	1.70897	0.0294147	0
cg22827938	X	149106891	F	LOC100272228	Body	2.06338	0.0127647	0	2.03571	0.0131222	0
cg22829182	X	56258808	F	KLF8	TSS200	1.95452	0.0199314	0	1.93725	0.020656	0
cg22844499	X	19002190	F	PHKA2	1stExon	2.11848	0.0131897	0	2.09042	0.0136531	0
cg22844669	X	136510760	F			2.0413	0.0165653	0	2.00045	0.0168615	0
cg22845087	X	47433922	R	SYN1	Body	1.60376	0.031337	0	1.49543	0.0338809	0
cg22846914	X	25041258	R			1.84813	0.0236282	0	1.76883	0.0255726	0
cg22849541	X	48368195	F	PORCN	5'UTR	-1.52957	0.0341023	0	-1.51266	0.0351753	0
cg22850802	X	153665697	F	GDI1	Body	2.11685	0.0138944	0	2.07922	0.0137918	0
cg22858728	X	154034149	F	MPP1	TSS1500	2.02523	0.0161677	0	2.00722	0.0168177	0
cg22870596	X	52964455	R			1.75073	0.0291205	0	1.7006	0.0307755	0
cg22872679	X	50024550	R			-1.65375	0.0315223	0	-1.57983	0.0333714	0
cg22873668	X	118699347	R	CXorf56	1stExon	1.80628	0.0278887	0	1.82917	0.0281205	0
cg22874828	X	115004495	R			-2.07987	0.0112724	0	-2.06615	0.0113244	0
cg22876425	X	150152212	R	HMGB3	5'UTR	2.08156	0.0135587	0	2.05945	0.0128382	0
cg22880666	X	119076813	R	NKAP	Body	2.0526	0.015421	0	2.02097	0.0159795	0
cg22881447	X	23925777	F	CXorf58	TSS1500	2.09872	0.0119795	0	2.06355	0.0129725	0
cg22901146	X	108725107	R	GUCY2F	1stExon	-1.72518	0.0290036	0	-1.67457	0.0305097	0
cg22903061	X	134185575	F	FAM127B	3'UTR	1.6202	0.0245486	0	1.62377	0.0250211	0
cg22903370	X	153058860	F	IDH3G	Body	1.57819	0.0230842	0	1.59002	0.0243824	0
cg22912011	X	47696222	R	ZNF81	TSS200	2.07427	0.013162	0	2.05359	0.0131183	0
cg22913932	X	133930911	F	FAM122B	5'UTR	2.04364	0.0143519	0	2.02755	0.0153474	0
cg22917680	X	107335157	R	PSMD10	TSS1500	2.01064	0.0155808	0	2.00562	0.0153753	0
cg22918218	X	117479997	R	WDR44	TSS200	2.04962	0.0140743	0	2.03974	0.0135061	0
cg22921643	X	129270060	R	AIFM1	Body	-1.55802	0.0300276	0	-1.5348	0.0320386	0
cg22926247	X	37765302	F			1.94116	0.0212458	0	1.90096	0.0221941	0
cg22934939	X	136648313	R	ZIC3	TSS200	1.80179	0.022492	0	1.73938	0.0227819	0
cg22944282	X	128978119	R	ZDHHC9	TSS1500	2.09198	0.011324	0	2.05744	0.0114933	0
cg22946377	X	48812173	F	OTUD5	Body	-1.99246	0.0186912	0	-1.97386	0.0193392	0
cg22951728	X	153664905	R	GDI1	TSS1500	1.9953	0.0184758	0	1.9589	0.0185128	0
cg22952287	X	103268599	F	H2BFWT	TSS1500	-1.42409	0.0320827	0	-1.41716	0.0329925	0
cg22952406	X	154300204	F	MTCP1	TSS1500	2.12363	0.010111	0	2.09438	0.0104341	0
cg22955387	X	133680468	F	MGC16121	Body	-1.88304	0.0253046	0	-1.85947	0.026341	0
cg22959512	X	53251773	R	KDM5C	Body	1.4788	0.0301507	0	1.44506	0.0313236	0
cg22969661	X	24483476	F	PDK3	5'UTR	2.1081	0.0110575	0	2.08814	0.010735	0
cg22970017	X	140270501	F	LDOC1	1stExon	1.58326	0.0301118	0	1.48281	0.0330698	0
cg22972692	X	152865117	F	FAM58A	TSS1500	2.09095	0.0112685	0	2.06706	0.0116008	0
cg22975791	X	55934874	F			2.09992	0.0124319	0	2.06742	0.0128422	0
cg22975864	X	106361500	R	RBM41	Body	2.10815	0.0119777	0	2.0802	0.0123765	0
cg22982864	X	77356502	F			-1.65108	0.0290834	0	-1.63201	0.0306047	0
cg22983460	X	48554902	R	SUV39H1	TSS1500	2.05584	0.0140724	0	2.04051	0.0139903	0
cg22983689	X	152066845	R			1.8473	0.0229149	0	1.81786	0.0236025	0
cg22991699	X	47004178	F	NDUFB11	Body	2.06339	0.0148572	0	2.06429	0.0147302	0
cg22998840	X	102862559	R	TCEAL3	TSS1500	2.00079	0.0186368	0	1.98606	0.0191024	0
cg23001456	17	2615074	F	KIAA0664	TSS200	1.40582	0.0336753	0	1.40475	0.0349558	0
cg23050981	X	153141459	F	L1CAM	TSS200	1.92817	0.0220335	0	1.90962	0.0229121	0
cg23055678	X	103811025	R	IL1RAPL2	5'UTR	1.96391	0.0185616	0	1.92377	0.0189999	0
cg23061435	X	47079575	F	CDK16	Body	1.75781	0.025137	0	1.74399	0.0254685	0
cg23064627	X	139173571	R			2.09465	0.0131063	0	2.05399	0.0129563	0
cg23066860	X	101967557	R	GPRASP2	5'UTR	2.09391	0.0140295	0	2.06005	0.0145258	0
cg23083269	X	150863180	R			1.85394	0.0251892	0	1.86189	0.0255643	0
cg23091104	X	109246341	R	TMEM164	1stExon	1.84834	0.0219674	0	1.81337	0.0233244	0
cg23092775	X	117857613	R			-1.64873	0.028614	0	-1.53963	0.0295995	0
cg23106251	X	144900190	F	SLITRK2	5'UTR	1.79283	0.0233571	0	1.71358	0.0251865	0
cg23112505	X	118110534	R	LONRF3	Body	2.11214	0.0108558	0	2.07792	0.0106378	0
cg23116589	X	100805503	R	ARMCX1	TSS200	1.93429	0.0222533	0	1.87761	0.0237663	0
cg23119380	X	63425713	R	FAM123B	TSS200	2.10883	0.0118245	0	2.07531	0.0118712	0
cg23121114	X	153285118	F	IRAK1	Body	2.07863	0.0134663	0	2.0512	0.0140523	0
cg23124111	X	153238479	F	TMEM187	5'UTR	2.02008	0.0170113	0	2.00009	0.0183829	0
cg23124867	X	135228969	R	FHL1	Body	2.07455	0.0135512	0	2.05773	0.0132765	0
cg23125267	X	130192080	F	FLJ30058	TSS200	1.64761	0.0322777	0	1.61725	0.0333855	0
cg23127995	X	46306719	F	ZNF673	5'UTR	2.11037	0.0107508	0	2.08373	0.0108422	0
cg23129452	X	48542179	R	WAS	TSS200	1.81787	0.0245066	0	1.79148	0.0259023	0
cg23137494	X	73639809	R	SLC16A2	TSS1500	1.8705	0.0215226	0	1.83998	0.0222138	0
cg23140159	X	38280440	F	OTC	3'UTR	-1.82248	0.0237822	0	-1.77588	0.0229546	0
cg23140620	X	110398983	F	PAK3	Body	-1.46578	0.0210365	0	-1.44172	0.0208157	0
cg23143524	X	24483077	R	PDK3	TSS1500	2.07213	0.0127631	0	2.05698	0.0128526	0
cg23154024	X	57021680	F	SPIN3	5'UTR	1.98038	0.0167262	0	1.93555	0.0162156	0
cg23156356	X	55743977	R	RRAGB	TSS200	2.09814	0.0111916	0	2.08105	0.0118761	0
cg23157067	X	105855386	R	CXorf57	1stExon	2.09075	0.0144211	0	2.04822	0.0145385	0
cg23161282	X	136657644	R			1.4903	0.0340103	0	1.55931	0.0331734	0
cg23163644	X	101381018	F	TCEAL2	5'UTR	1.96209	0.019519	0	1.94118	0.020835	0
cg23174160	X	48554729	R	SUV39H1	TSS1500	1.99076	0.0187043	0	2.00983	0.0186964	0
cg23175583	X	153200309	F	NAA10	Body	2.1094	0.0118295	0	2.08435	0.0119182	0
cg23181142	X	152735919	F	HAUS7	1stExon	2.00933	0.0182122	0	1.99428	0.0187786	0
cg23183988	X	19908877	F			1.88572	0.0196216	0	1.84091	0.0204855	0
cg23184276	X	69653856	F			2.11783	0.0105544	0	2.09558	0.0100101	0
cg23192736	X	139846687	R			2.03352	0.0138102	0	1.99064	0.0144914	0
cg23194060	X	21857529	F	MBTPS2	TSS200	2.00006	0.020103	0	1.94629	0.0208315	0
cg23196584	X	84497869	R	ZNF711	TSS1500	-1.65496	0.0290422	0	-1.5795	0.0306362	0
cg23205426	X	152066221	R			1.96784	0.0180414	0	1.93656	0.0187553	0
cg23206017	X	34647840	R	TMEM47	3'UTR	-1.48826	0.0336014	0	-1.50303	0.035133	0
cg23208903	X	30327487	F	NR0B1	5'UTR	1.93767	0.0191862	0	1.89626	0.0196959	0
cg23210456	X	54785292	R	ITIH5L	Body	-1.76917	0.0239036	0	-1.75316	0.0260807	0
cg23212388	X	47077930	R	CDK16	1stExon	1.73693	0.0284843	0	1.71093	0.0300719	0
cg23212799	X	46773278	R	PHF16	5'UTR	1.85937	0.0206256	0	1.8535	0.0212438	0
cg23214760	X	70752794	R	OGT	TSS200	2.09106	0.0114306	0	2.06088	0.0114064	0
cg23214992	X	154444717	R	VBP1	5'UTR	2.1184	0.0113145	0	2.08412	0.0116707	0
cg23216058	X	47434477	R	SYN1	Body	-1.66043	0.0297929	0	-1.60022	0.0323846	0
cg23218997	X	102862639	R	TCEAL3	TSS200	2.02208	0.0153145	0	2.00086	0.0160861	0
cg23219332	X	134971334	F	CT45A6	TSS200	-1.53234	0.032107	0	-1.42323	0.0342178	0
cg23221544	X	152907546	R	DUSP9	TSS1500	2.05567	0.0181214	0	1.99505	0.0193485	0
cg23221557	X	25025714	F	ARX	Body	1.83839	0.0233852	0	1.79488	0.0248405	0
cg23223006	X	44203109	R	EFHC2	TSS200	1.51267	0.0328068	0	1.46495	0.0343564	0
cg23238793	X	25025519	F	ARX	Body	1.56967	0.0285755	0	1.47522	0.0300761	0
cg23238851	X	34675550	R	TMEM47	TSS200	1.85809	0.0227104	0	1.81679	0.0233579	0
cg23242236	X	19362639	F	PDHA1	Body	1.99743	0.0185223	0	1.95703	0.0200319	0
cg23245147	X	110039542	F	CHRDL1	TSS1500	1.57907	0.0304225	0	1.53371	0.0318176	0
cg23247655	X	54466701	R	TSR2	TSS200	1.99242	0.0190774	0	1.97282	0.0196161	0
cg23251359	X	50214465	F	DGKK	TSS1500	2.08138	0.0111801	0	2.04723	0.0116647	0
cg23256579	12	11002403	F	PRR4	TSS1500	1.68397	0.0284419	0	1.63722	0.0289276	0
cg23269489	X	129117241	R	BCORL1	5'UTR	2.0159	0.0170243	0	1.99582	0.0169425	0
cg23277098	X	64754804	F	LAS1L	TSS200	2.09979	0.0113771	0	2.07367	0.0112921	0
cg23278128	X	106516285	R			1.37658	0.0345931	0	1.39027	0.0350031	0
cg23279136	X	74375966	R	ABCB7	1stExon	2.10835	0.0117163	0	2.08744	0.0115389	0
cg23280339	X	48754501	R	TIMM17B	Body	2.10392	0.010262	0	2.08293	0.0100384	0
cg23283320	21	48055893	F	PRMT2	5'UTR	1.48829	0.0323913	0	1.49586	0.0342988	0
cg23297872	X	142721819	F	SLITRK4	5'UTR	1.68057	0.0269372	0	1.60758	0.0275349	0
cg23299576	X	148713663	F	TMEM185A	TSS200	2.12112	0.00953825	0	2.10511	0.00966176	0
cg23299641	X	108868237	R	KCNE1L	1stExon	1.5547	0.0278019	0	1.52876	0.0288091	0
cg23317607	X	48842038	F	GRIPAP1	Body	-1.98982	0.0168856	0	-1.99041	0.0174073	0
cg23318169	X	149394958	F	MIR2114	TSS1500	-1.57356	0.03254	0	-1.62475	0.0335818	0
cg23322383	X	67916187	F	STARD8	5'UTR	1.62072	0.0262123	0	1.65764	0.0267225	0
cg23323276	X	134186288	R	FAM127B	TSS200	2.0798	0.0127489	0	2.07668	0.0124005	0
cg23323745	X	47696132	F	ZNF81	TSS200	2.04283	0.0136272	0	2.04055	0.0135073	0
cg23329028	X	28605264	R	IL1RAPL1	TSS1500	1.79529	0.0252272	0	1.77809	0.0240175	0
cg23352597	X	46435742	R	CHST7	3'UTR	1.84928	0.0218534	0	1.84589	0.0216577	0
cg23356769	X	129245245	F	ELF4	TSS1500	2.02799	0.0142694	0	2.00734	0.0144795	0
cg23360535	X	54947822	F	TRO	5'UTR	2.1065	0.0118675	0	2.06165	0.0121071	0
cg23362763	X	102883550	F	TCEAL1	TSS1500	1.64889	0.0311168	0	1.57367	0.0331926	0
cg23374711	X	21958612	R	SMS	TSS1500	2.08796	0.0133366	0	2.06215	0.0128322	0
cg23384620	X	103810458	F	IL1RAPL2	TSS1500	1.71579	0.0271034	0	1.6235	0.0296098	0
cg23387422	X	153637603	R	DNASE1L1	TSS200	1.35081	0.0261002	0	1.38571	0.027056	0
cg23390865	X	47518016	R	LOC100133957	TSS1500	2.09475	0.0108308	0	2.07499	0.0105207	0
cg23391060	X	153029535	F	PLXNB3	TSS200	1.9745	0.0193017	0	1.94948	0.020524	0
cg23396935	X	153745704	F	FAM3A	TSS1500	-1.82856	0.0260488	0	-1.81665	0.0270399	0
cg23403072	X	151902143	R	CSAG1	TSS1500	-1.35738	0.0271994	0	-1.23227	0.0286219	0
cg23407565	X	50024476	R			-1.77494	0.0279275	0	-1.76636	0.028892	0
cg23408987	X	153626606	F	RPL10	Body	2.06955	0.0124979	0	2.0382	0.0134658	0
cg23412653	X	118616427	R			1.96496	0.0184728	0	1.93295	0.0183684	0
cg23417743	X	129086838	F			2.04274	0.0167018	0	2.0133	0.0178852	0
cg23424962	X	122318339	F	GRIA3	5'UTR	1.92761	0.0197792	0	1.92493	0.0201786	0
cg23429746	X	69665118	R	DLG3	1stExon	2.13207	0.00969112	0	2.09465	0.00997461	0
cg23431897	X	49027992	F	PLP2	TSS200	2.08275	0.0129143	0	2.0694	0.013517	0
cg23443158	X	153607806	F	EMD	5'UTR	2.10761	0.0103065	0	2.08479	0.0107416	0
cg23446945	X	118740132	R	NKRF	TSS1500	2.07899	0.0147725	0	2.04415	0.0143727	0
cg23448850	7	54487148	F			1.54996	0.0322557	0	1.54736	0.0336408	0
cg23455407	X	70288342	F	SNX12	TSS200	2.11689	0.010282	0	2.09858	0.0103946	0
cg23473396	X	25041134	F			2.00788	0.0172881	0	1.98739	0.0180649	0
cg23475462	X	77151042	F	MAGT1	1stExon	1.98218	0.0174484	0	2.00142	0.0172201	0
cg23475921	X	51636726	R	MAGED1	5'UTR	2.008	0.0152599	0	1.97409	0.0155627	0
cg23476112	X	37850402	R	CXorf27	1stExon	-1.6491	0.0245055	0	-1.6262	0.0253392	0
cg23476456	X	110039192	R	CHRDL1	5'UTR	1.81194	0.0238394	0	1.77353	0.025865	0
cg23477679	X	105969840	R	RNF128	TSS200	2.05643	0.0150129	0	2.0396	0.0152389	0
cg23478805	X	73523946	F	ZCCHC13	TSS200	-1.56687	0.0322446	0	-1.60494	0.0339481	0
cg23483095	X	72434554	R	NAP1L2	1stExon	2.03023	0.0139984	0	1.98681	0.0159519	0
cg23483251	X	119445319	R	FAM70A	1stExon	2.05198	0.0143953	0	2.03529	0.0144542	0
cg23484208	X	11776853	R	MSL3	Body	2.12463	0.0112928	0	2.09582	0.0108526	0
cg23484272	X	72782624	F	LOC139201	Body	1.89758	0.0241202	0	1.84206	0.0258709	0
cg23486379	X	150863704	R			1.70067	0.0270829	0	1.73609	0.0273567	0
cg23486773	X	101410814	F	BEX5	TSS200	2.09762	0.0140243	0	2.07272	0.0138458	0
cg23490611	X	134475099	R	ZNF75D	5'UTR	-1.59392	0.0320867	0	-1.53025	0.0341202	0
cg23493872	X	135067542	R	SLC9A6	TSS200	2.1043	0.0104797	0	2.06856	0.0108361	0
cg23496314	X	39956534	R	BCOR	5'UTR	2.00747	0.0191586	0	1.95301	0.0207927	0
cg23497752	X	153598077	F	FLNA	Body	2.04636	0.0192874	0	2.00736	0.0211752	0
cg23499980	X	122319148	F	GRIA3	Body	1.89244	0.0218836	0	1.87936	0.0228308	0
cg23503517	X	24712096	R	POLA1	1stExon	2.09693	0.012581	0	2.06864	0.0124394	0
cg23517015	X	152612692	F	ZNF275	Body	-1.55228	0.0328532	0	-1.58495	0.0341359	0
cg23524524	X	49020116	R	MAGIX	Body	2.05446	0.0121582	0	2.05256	0.0111096	0
cg23527532	X	153600130	R	FLNA	5'UTR	2.0924	0.0120228	0	2.06627	0.0129743	0
cg23530509	X	41783785	F	CASK	TSS1500	2.01783	0.0179925	0	1.99417	0.0186921	0
cg23530721	X	23801067	R	SAT1	TSS1500	2.0557	0.0141459	0	2.02414	0.0151695	0
cg23533179	X	135583940	F	HTATSF1	Body	-1.79048	0.0266474	0	-1.68214	0.0275772	0
cg23534593	X	47342469	F	ZNF41	TSS200	2.09162	0.0103824	0	2.07149	0.01051	0
cg23543766	X	129091396	F			2.0653	0.0110308	0	2.0651	0.0106439	0
cg23545272	X	68049613	R	EFNB1	5'UTR	2.10559	0.0122176	0	2.06386	0.0127979	0
cg23549021	X	35937617	F	CXorf22	TSS1500	1.75385	0.0281422	0	1.74123	0.029358	0
cg23554546	X	118987202	F	UPF3B	TSS1500	2.09618	0.0129978	0	2.08524	0.0134664	0
cg23556525	X	24043380	R	KLHL15	5'UTR	1.99553	0.0192592	0	1.99878	0.0198991	0
cg23572319	X	102941768	R	MORF4L2	TSS200	2.0435	0.0155926	0	2.05256	0.0154543	0
cg23574225	X	134684704	R	DDX26B	Body	-1.56731	0.0301986	0	-1.53126	0.0320178	0
cg23575644	X	135424318	R	GPR112	Body	-1.45578	0.0302306	0	-1.41068	0.0303667	0
cg23575876	X	142723112	R	SLITRK4	TSS200	1.67391	0.0188821	0	1.60287	0.0201155	0
cg23590699	X	11776935	F	MSL3	Body	2.08753	0.0104015	0	2.06426	0.0105954	0
cg23595826	X	135580181	R	HTATSF1	Body	1.99814	0.0172596	0	1.99899	0.0173181	0
cg23607813	X	49964918	F	AKAP4	5'UTR	-1.85957	0.0197301	0	-1.77335	0.0205319	0
cg23612178	X	53111677	R	TSPYL2	1stExon	2.05996	0.0137588	0	2.06648	0.0134731	0
cg23616046	X	133931641	F	FAM122B	TSS1500	1.3415	0.0346808	0	1.38435	0.0359179	0
cg23617392	X	21394909	R	CNKSR2	Body	-1.53177	0.0342872	0	-1.484	0.0366285	0
cg23623404	X	124336990	F			2.01869	0.0145326	0	2.00123	0.0148357	0
cg23627980	X	17755717	R	SCML1	1stExon	2.0154	0.0152449	0	1.98769	0.0155267	0
cg23644934	X	109763406	R	TDGF3	TSS200	-1.90525	0.0206561	0	-1.8561	0.0231321	0
cg23647037	X	119150375	R			1.71986	0.0297118	0	1.6611	0.0307428	0
cg23660678	X	106959609	F	TSC22D3	5'UTR	2.06142	0.0129168	0	2.04327	0.0128889	0
cg23662469	X	54472372	F	FGD1	3'UTR	-1.98345	0.019318	0	-1.93668	0.0200009	0
cg23663092	X	23686290	F	PRDX4	Body	1.90421	0.0247596	0	1.87263	0.0250597	0
cg23675214	X	48554935	R	SUV39H1	TSS200	2.07973	0.0120027	0	2.06256	0.011669	0
cg23685102	X	102319111	R	BEX1	5'UTR	1.94064	0.018253	0	1.89765	0.0187789	0
cg23687192	X	53713791	F	HUWE1	TSS200	2.02647	0.0188543	0	1.98786	0.0189649	0
cg23689357	X	107682815	F	COL4A5	TSS1500	1.74359	0.0271707	0	1.71815	0.0297328	0
cg23690264	X	142721909	F	SLITRK4	5'UTR	1.977	0.017938	0	1.91064	0.0181727	0
cg23694557	X	130423081	F	IGSF1	5'UTR	2.07031	0.0146493	0	2.04172	0.0142731	0
cg23696472	X	53111786	F	TSPYL2	1stExon	2.1225	0.0103591	0	2.09714	0.010315	0
cg23698956	X	153744915	F	FAM3A	TSS1500	2.09436	0.0108735	0	2.08639	0.0107509	0
cg23698976	X	149396205	F	MIR2114	TSS200	-1.65642	0.0248673	0	-1.55019	0.0260703	0
cg23699176	X	71522070	F	CITED1	Body	-1.55935	0.0309265	0	-1.52458	0.0331307	0
cg23708288	X	69674800	R	DLG3	Body	2.0906	0.0127004	0	2.07267	0.0128365	0
cg23709290	X	21393508	F	CNKSR2	Body	2.00071	0.0184528	0	1.97147	0.0194418	0
cg23709838	X	48768883	F	SLC35A2	1stExon	2.0213	0.0175653	0	2.01654	0.0171769	0
cg23710475	X	71525713	R	CITED1	5'UTR	1.99565	0.0192661	0	1.978	0.0202966	0
cg23712855	X	153991009	F	DKC1	TSS200	2.12397	0.011563	0	2.10443	0.0116106	0
cg23714856	X	106045823	F	TBC1D8B	TSS200	2.00774	0.0168692	0	1.98561	0.0177286	0
cg23717696	X	70521196	F	ITGB1BP2	TSS1500	-1.52636	0.0337217	0	-1.59629	0.0338157	0
cg23718917	X	152990332	R	BCAP31	TSS1500	2.09374	0.0119537	0	2.06831	0.0121243	0
cg23719534	15	101099284	R			1.95423	0.0188467	0	1.92556	0.0201248	0
cg23722334	X	106515943	R			2.0166	0.0156119	0	1.99647	0.0153923	0
cg23722438	X	99987184	F	SYTL4	TSS200	1.99844	0.017185	0	1.95899	0.0168766	0
cg23722529	X	11445498	R	ARHGAP6	Body	1.85831	0.0229757	0	1.86454	0.0228195	0
cg23724412	X	152676954	F			2.0811	0.0113187	0	2.06394	0.0108223	0
cg23726559	X	70288735	F	SNX12	TSS1500	2.03034	0.017027	0	2.01341	0.0163455	0
cg23731466	X	17755254	F	SCML1	TSS1500	1.82395	0.0212844	0	1.75999	0.0228164	0
cg23733328	X	53311101	R	IQSEC2	Body	1.25095	0.0301259	0	1.21486	0.0314481	0
cg23735003	X	70331762	R	IL2RG	TSS1500	1.37782	0.0327344	0	1.31354	0.0336233	0
cg23750556	X	38079717	R	SRPX	Body	2.00116	0.0174876	0	1.97739	0.0181811	0
cg23756219	X	100475124	F	DRP2	5'UTR	1.31792	0.0251035	0	1.35939	0.0251094	0
cg23771329	X	53713697	F	HUWE1	TSS200	1.79269	0.0244958	0	1.76628	0.0255581	0
cg23773646	X	139015886	R			1.49585	0.0283538	0	1.40249	0.0311815	0
cg23774896	X	71527048	R	CITED1	TSS1500	1.9403	0.0214255	0	1.93219	0.0224834	0
cg23777740	X	136651559	F	ZIC3	Body	1.9451	0.019838	0	1.8981	0.0211343	0
cg23778841	13	114239697	R	TFDP1	5'UTR	1.54695	0.0343213	0	1.46121	0.0355664	0
cg23779047	X	47225852	F			2.03306	0.016929	0	1.98982	0.0171523	0
cg23783489	X	148622220	R	LOC100131434	TSS1500	2.10099	0.0107889	0	2.0669	0.0118151	0
cg23812886	X	48056290	R	SSX5	TSS200	-1.90901	0.0189908	0	-1.89258	0.0195384	0
cg23832225	X	77151104	F	MAGT1	TSS200	2.09239	0.0127691	0	2.06969	0.0130156	0
cg23834117	X	54833994	F	MAGED2	TSS200	1.72489	0.0301451	0	1.77629	0.0307823	0
cg23834765	X	48595920	R			2.11273	0.0091942	0	2.07193	0.0101687	0
cg23837911	X	133119687	R	GPC3	TSS200	1.98551	0.0184866	0	1.96266	0.0195747	0
cg23839682	X	67653496	R	OPHN1	TSS200	1.99803	0.0161447	0	1.9928	0.016522	0
cg23850281	X	19137976	R	GPR64	5'UTR	-1.59631	0.0306971	0	-1.52834	0.0321258	0
cg23851205	X	38186919	R	RPGR	TSS200	1.89875	0.0204617	0	1.89676	0.0204961	0
cg23852001	X	153599682	R	FLNA	5'UTR	2.09565	0.0108826	0	2.07049	0.010805	0
cg23857909	X	153362596	R	MECP2	Body	2.06715	0.0122545	0	2.04906	0.0121558	0
cg23859208	X	129297005	F	AIFM1	Body	-1.93287	0.020269	0	-1.89526	0.0215184	0
cg23860088	X	101186994	F	ZMAT1	TSS1500	2.05943	0.0132102	0	2.02805	0.0137022	0
cg23862713	X	139587270	R	SOX3	TSS200	1.9892	0.0178949	0	1.98359	0.0179693	0
cg23872179	X	80457442	R	SH3BGRL	5'UTR	1.5358	0.0333895	0	1.51988	0.0354254	0
cg23875045	X	48595527	F			1.96627	0.0168815	0	1.94732	0.0185703	0
cg23881693	X	109246236	R	TMEM164	TSS200	1.86321	0.0236783	0	1.78862	0.0254068	0
cg23890282	6	33756082	R	LEMD2	Body	1.42067	0.0330292	0	1.42498	0.0336767	0
cg23892645	X	118370162	R	PGRMC1	TSS200	2.09406	0.0126672	0	2.06327	0.0123115	0
cg23893389	X	153237599	F	TMEM187	TSS1500	1.97596	0.0182463	0	1.98631	0.0185441	0
cg23896353	X	149737039	R	MTM1	TSS200	2.08855	0.0114053	0	2.08499	0.0118604	0
cg23896806	X	153979543	R	GAB3	TSS200	2.08341	0.012879	0	2.05394	0.013486	0
cg23897336	X	144900532	F	SLITRK2	5'UTR	1.70089	0.0271866	0	1.67745	0.0279877	0
cg23898213	X	62979075	F			-1.60434	0.0305778	0	-1.61851	0.0304664	0
cg23898859	X	55187392	F	FAM104B	Body	2.05371	0.0164067	0	2.05997	0.0162568	0
cg23905908	X	71401384	R	PIN4	TSS200	1.80402	0.0273101	0	1.77069	0.0285523	0
cg23906224	X	40013450	R	BCOR	5'UTR	1.84565	0.0241882	0	1.81277	0.0252641	0
cg23907260	X	135730265	F	CD40LG	TSS200	1.61718	0.0223876	0	1.65103	0.0233577	0
cg23909164	X	136510526	F			1.98735	0.0175128	0	1.93475	0.0185991	0
cg23914031	X	110036810	R	CHRDL1	5'UTR	-1.48583	0.0322006	0	-1.4528	0.0323987	0
cg23919845	X	46306474	F	ZNF673	TSS200	2.09947	0.00921971	0	2.07246	0.00980994	0
cg23921534	X	82763247	F	POU3F4	TSS200	1.87354	0.0222093	0	1.85774	0.0223512	0
cg23922730	X	101186742	R	ZMAT1	TSS200	1.82341	0.0272282	0	1.84155	0.0277166	0
cg23924939	X	24761398	F	SCARNA23	TSS1500	-1.68193	0.0307674	0	-1.66838	0.032733	0
cg23926715	X	64196278	R	ZC4H2	1stExon	2.05666	0.0151345	0	2.03281	0.0150691	0
cg23932180	X	112083746	F	AMOT	1stExon	1.76342	0.0287558	0	1.70753	0.0300877	0
cg23934598	X	129118276	R	BCORL1	5'UTR	2.03632	0.0160045	0	2.01503	0.0160099	0
cg23936476	X	102319120	R	BEX1	5'UTR	1.93185	0.019022	0	1.89147	0.0197605	0
cg23939077	X	54466697	R	TSR2	TSS200	2.0735	0.0144725	0	2.06023	0.0148921	0
cg23941728	X	153607222	F	EMD	TSS1500	2.05064	0.0143887	0	2.02837	0.0143702	0
cg23947872	X	149862363	F	MTMR1	Body	2.09525	0.0137408	0	2.07197	0.0140486	0
cg23948362	X	48317264	F	SLC38A5	3'UTR	-1.79415	0.0251591	0	-1.75702	0.0264143	0
cg23948993	X	9983205	R	WWC3	TSS1500	1.4382	0.0311361	0	1.38893	0.03295	0
cg23949973	X	105065796	R	NRK	TSS1500	1.71607	0.0249344	0	1.68295	0.0256957	0
cg23950473	5	154393265	F	KIF4B	1stExon	1.70118	0.0300706	0	1.56521	0.0347294	0
cg23951868	X	49687084	R	CLCN5	TSS200	2.10418	0.0105601	0	2.08725	0.0105342	0
cg23954206	X	47863441	F	ZNF182	TSS200	2.11804	0.0114816	0	2.09493	0.0109903	0
cg23954847	X	48887326	R	TFE3	3'UTR	-1.89612	0.0197334	0	-1.81311	0.0211052	0
cg23955842	X	150346131	R	GPR50	Body	2.07516	0.0167377	0	2.03585	0.0176373	0
cg23955970	X	112067833	R	AMOT	5'UTR	-1.65009	0.0313999	0	-1.65541	0.031154	0
cg23967850	X	57147697	F	SPIN2B	5'UTR	1.88122	0.0251222	0	1.84131	0.0269668	0
cg23985370	X	68385233	F	PJA1	5'UTR	1.90003	0.0232467	0	1.85877	0.0243105	0
cg23986186	X	70585545	R	BCYRN1	Body	1.83824	0.0233749	0	1.82514	0.0238344	0
cg23987345	X	51076387	R	NUDT10	Body	1.8969	0.0192385	0	1.8868	0.0201868	0
cg23990273	X	151806472	R	GABRQ	TSS200	2.09112	0.0124374	0	2.05524	0.0125724	0
cg23991947	X	48397845	F	TBC1D25	TSS1500	2.10685	0.0109697	0	2.08548	0.0104554	0
cg23992130	X	118113800	F	LONRF3	Body	-1.65339	0.0220865	0	-1.57665	0.0231465	0
cg23993375	X	56589951	R	UBQLN2	TSS200	1.94167	0.0191184	0	1.91649	0.0205872	0
cg23993836	X	153639789	R	TAZ	TSS200	2.06958	0.0120719	0	2.05816	0.0118581	0
cg24000218	X	19140934	F	GPR64	TSS1500	1.95418	0.0188563	0	1.90439	0.0196645	0
cg24001644	X	20134719	F	MAP7D2	Body	1.74797	0.0269007	0	1.75599	0.0270595	0
cg24006341	X	73524029	R	ZCCHC13	1stExon	-1.603	0.0319789	0	-1.61588	0.0337024	0
cg24016844	1	111506641	F	C1orf103	TSS200	-1.61133	0.0274561	0	-1.57021	0.0278925	0
cg24034992	X	67719066	R	YIPF6	Body	2.07141	0.0116574	0	2.04795	0.0118762	0
cg24035229	X	129115416	R	BCORL1	TSS1500	2.11681	0.0123537	0	2.07966	0.0130063	0
cg24035953	X	107976034	R	IRS4	1stExon	1.79231	0.0272924	0	1.77653	0.0275758	0
cg24038764	X	119379271	F	CXorf42	TSS200	1.95397	0.0229471	0	1.91764	0.0236388	0
cg24046087	X	153095663	F	PDZD4	Body	1.60278	0.0302955	0	1.57607	0.0307944	0
cg24051456	10	120863708	R	FAM45B	Body	1.19784	0.0300021	0	1.25062	0.0307033	0
cg24052239	X	49087465	R	CACNA1F	Body	2.10907	0.012355	0	2.08956	0.0129458	0
cg24054653	X	119763829	F	C1GALT1C1	1stExon	2.087	0.0129924	0	2.06227	0.0132888	0
cg24056269	13	99171636	R	STK24	Body	-1.61433	0.0299031	0	-1.5662	0.0318596	0
cg24076965	X	128675022	F	OCRL	Body	1.45489	0.0257614	0	1.45845	0.0270933	0
cg24090339	X	119149973	F			1.85385	0.0214867	0	1.83798	0.021513	0
cg24090346	X	37707025	F	DYNLT3	TSS200	1.96475	0.0214769	0	1.91843	0.0224423	0
cg24112882	X	77154732	F	COX7B	TSS1500	1.84841	0.0180275	0	1.84332	0.018515	0
cg24123780	X	23761651	R	ACOT9	TSS1500	2.07401	0.0127399	0	2.05401	0.0125072	0
cg24126759	X	102632060	F	NGFRAP1	5'UTR	2.06267	0.0144064	0	2.05305	0.0147914	0
cg24135682	X	134233598	R	NCRNA00087	TSS1500	1.52488	0.0341257	0	1.47626	0.0360094	0
cg24138084	X	134048712	F	MOSPD1	5'UTR	2.07999	0.0164978	0	2.0448	0.0166299	0
cg24139739	X	68048818	R	EFNB1	TSS200	2.07981	0.0146589	0	2.0408	0.0153393	0
cg24139895	X	108780677	F	NXT2	Body	2.01275	0.0151232	0	1.99053	0.0154234	0
cg24142775	X	107019430	F	TSC22D3	TSS1500	2.00707	0.0181336	0	1.97784	0.017813	0
cg24149051	X	67913327	F	STARD8	TSS200	1.88628	0.0206285	0	1.90287	0.0206696	0
cg24149658	X	110513817	F	CAPN6	TSS200	-1.69571	0.0251618	0	-1.64069	0.0269983	0
cg24152857	X	48326650	R	SLC38A5	5'UTR	2.08791	0.0129146	0	2.0723	0.013092	0
cg24153916	X	133679038	R	MGC16121	Body	1.57314	0.0283995	0	1.57999	0.0297291	0
cg24156613	X	39950501	R	BCOR	5'UTR	-1.99641	0.0169093	0	-1.93852	0.0164981	0
cg24156746	X	153775711	F	IKBKG	1stExon	2.09281	0.0103033	0	2.0716	0.0104265	0
cg24156832	X	152779629	F			-1.4436	0.0273467	0	-1.30943	0.0283026	0
cg24157854	X	153979233	F	GAB3	1stExon	2.11632	0.0111807	0	2.09236	0.0115419	0
cg24183173	X	39962195	F	BCOR	5'UTR	-2.09563	0.0134748	0	-2.06291	0.0133125	0
cg24184541	X	49011749	R			2.02858	0.0159727	0	1.99394	0.0165147	0
cg24186901	X	68835895	R	EDA	TSS200	2.10441	0.0120622	0	2.05785	0.0115749	0
cg24188954	X	72225115	R	PABPC1L2B	3'UTR	1.69306	0.0301885	0	1.66721	0.0285896	0
cg24192264	X	21877894	F	MBTPS2	Body	-1.93228	0.0199343	0	-1.91032	0.0201947	0
cg24194941	X	154444570	F	VBP1	TSS200	2.13236	0.00933505	0	2.10485	0.00982125	0
cg24195365	X	11776256	F	MSL3	TSS200	2.08797	0.0123956	0	2.07447	0.0126264	0
cg24197116	X	68110972	R			-1.67687	0.0259733	0	-1.65305	0.0258122	0
cg24202706	X	151806678	F	GABRQ	1stExon	1.98486	0.0168496	0	1.96684	0.0168079	0
cg24208785	X	40013348	F	BCOR	5'UTR	1.97799	0.0190702	0	1.97554	0.0192807	0
cg24248049	X	133941190	R	FAM122C	TSS200	2.00513	0.018241	0	2.00316	0.0178781	0
cg24249486	X	11684119	F	ARHGAP6	TSS1500	1.93202	0.0220248	0	1.94119	0.0217586	0
cg24253627	X	67944616	F	STARD8	3'UTR	-1.7377	0.0236233	0	-1.70944	0.0243034	0
cg24256637	X	142795088	R	SPANXN2	3'UTR	-1.36773	0.0317083	0	-1.33021	0.033868	0
cg24258005	X	55187696	R	FAM104B	TSS200	2.10826	0.0100347	0	2.08767	0.0105195	0
cg24258881	X	119380499	R	CXorf42	TSS1500	-1.85286	0.0236422	0	-1.8194	0.0252695	0
cg24263233	X	118699475	F	CXorf56	TSS200	2.05969	0.0124692	0	2.03472	0.0132	0
cg24264679	X	69675064	F	DLG3	Body	2.11308	0.0114392	0	2.07602	0.0115828	0
cg24265865	X	47497341	R	ELK1	Body	1.38358	0.028713	0	1.39089	0.0313023	0
cg24266622	X	129476243	F	SLC25A14	Body	-1.46227	0.0357536	0	-1.46954	0.0372032	0
cg24268343	X	56260186	R	KLF8	Body	-1.60073	0.0309243	0	-1.53314	0.0317089	0
cg24268663	X	151560719	R	GABRA3	5'UTR	-1.88217	0.0222468	0	-1.83514	0.0233887	0
cg24274662	X	134049505	F	MOSPD1	TSS1500	2.0374	0.0190373	0	2.02092	0.0199283	0
cg24275475	X	107681397	F	COL4A6	Body	2.0166	0.0147325	0	1.99577	0.0152361	0
cg24281651	X	30671637	F	GK	1stExon	1.45879	0.0304785	0	1.49659	0.0326612	0
cg24286301	X	108725540	R	GUCY2F	TSS1500	-1.7547	0.0217767	0	-1.69653	0.022866	0
cg24324845	X	111326260	R	TRPC5	TSS1500	1.94224	0.0187906	0	1.90984	0.0197855	0
cg24327587	X	134477976	R	ZNF449	TSS1500	2.1196	0.0108275	0	2.08625	0.0116958	0
cg24328927	X	152224686	R	PNMA3	TSS200	2.07298	0.0139923	0	2.04992	0.0141589	0
cg24331682	X	24046285	R	KLHL15	TSS1500	-1.61669	0.0334095	0	-1.61512	0.0336093	0
cg24334438	X	13395432	R			1.67634	0.0284103	0	1.63753	0.0299273	0
cg24336035	X	49018789	R	MAGIX	TSS1500	-1.77401	0.0269331	0	-1.71447	0.0284204	0
cg24340926	X	129305036	R	RAB33A	TSS1500	2.10222	0.0107565	0	2.07739	0.0109968	0
cg24341236	X	154299853	R	BRCC3	1stExon	2.06769	0.0131935	0	2.04105	0.0138041	0
cg24347720	X	135333661	F	MAP7D3	TSS200	2.07716	0.0130194	0	2.052	0.0130017	0
cg24347741	X	149712835	F			-1.79155	0.0252303	0	-1.76815	0.0253089	0
cg24351198	X	48455856	F	WDR13	TSS200	2.11263	0.00995633	0	2.09523	0.00978473	0
cg24352317	X	20009090	F	LOC729609	TSS1500	1.44792	0.0321057	0	1.41395	0.034224	0
cg24354925	X	70387171	R	NLGN3	Body	-1.62541	0.0316729	0	-1.66502	0.0322426	0
cg24376537	X	69665103	R	DLG3	1stExon	2.05534	0.0139958	0	2.03087	0.0147349	0
cg24376810	X	47508758	F	ELK1	5'UTR	1.62281	0.0295165	0	1.61052	0.0311062	0
cg24378152	X	47004254	R	NDUFB11	Body	2.13626	0.0108377	0	2.11145	0.0103234	0
cg24387818	X	84634756	R	POF1B	TSS200	-1.48245	0.0334108	0	-1.41885	0.035556	0
cg24389217	X	84258886	R	APOOL	TSS200	2.11862	0.0116155	0	2.07616	0.0112104	0
cg24389412	X	70323743	F	CXorf65	Body	1.99964	0.0188845	0	1.98893	0.0194667	0
cg24392532	X	101975840	F	BHLHB9	5'UTR	1.96626	0.0196662	0	1.96228	0.0187924	0
cg24395855	X	153575581	F			1.99874	0.0138416	0	1.98782	0.0141415	0
cg24396631	X	119134082	R			1.90355	0.0208354	0	1.88153	0.0215527	0
cg24397762	X	53120583	R			-1.81913	0.0260607	0	-1.82682	0.0255403	0
cg24399474	X	102348039	F	NXF3	TSS200	1.38386	0.0280925	0	1.35354	0.0293188	0
cg24401557	X	137793853	F	FGF13	Body	1.89923	0.0190616	0	1.87891	0.0190463	0
cg24411090	X	49031256	R	PLP2	3'UTR	-1.40775	0.0351082	0	-1.43599	0.0364344	0
cg24415468	X	84499079	R	ZNF711	1stExon	1.95777	0.0201383	0	1.9385	0.0211714	0
cg24432916	X	139587479	F	SOX3	TSS1500	1.9895	0.0200745	0	1.95661	0.0206016	0
cg24447042	X	128657893	R	SMARCA1	TSS1500	-1.48724	0.033389	0	-1.41421	0.0358234	0
cg24461939	X	71793047	R	HDAC8	TSS200	2.00855	0.0179792	0	1.96656	0.0186767	0
cg24462545	X	30254216	R	MAGEB3	Body	-1.4736	0.0303936	0	-1.38795	0.0329116	0
cg24464298	X	46621299	F			-1.81823	0.0241857	0	-1.82241	0.0251747	0
cg24464909	X	136513048	F			1.67407	0.0307065	0	1.63002	0.0307161	0
cg24464999	X	17879701	F	RAI2	TSS1500	2.07611	0.0140619	0	2.0261	0.0149853	0
cg24468804	X	118987251	F	UPF3B	TSS1500	1.97341	0.0204022	0	1.93298	0.0216646	0
cg24479484	X	153362589	R	MECP2	Body	2.13064	0.0124028	0	2.11535	0.0120927	0
cg24504300	X	100604063	F	TIMM8A	TSS1500	2.11423	0.0122675	0	2.08978	0.0126116	0
cg24507210	X	112084814	F	AMOT	TSS1500	1.98519	0.0202324	0	1.94499	0.0211101	0
cg24508310	X	39947559	R	BCOR	5'UTR	-2.02156	0.0166754	0	-1.9861	0.0157882	0
cg24511534	X	46696351	R	RP2	1stExon	1.97752	0.0198309	0	1.97466	0.019731	0
cg24512517	X	107335106	R	PSMD10	TSS1500	2.01976	0.0171188	0	1.9831	0.0168883	0
cg24522076	X	70316254	F	FOXO4	1stExon	2.06966	0.0128461	0	2.05284	0.0135494	0
cg24529782	X	39875584	F			-1.94684	0.0203752	0	-1.94048	0.0216456	0
cg24533311	X	134656011	F	DDX26B	Body	1.89913	0.0219499	0	1.90084	0.021385	0
cg24536689	X	17673760	F	NHS	Body	2.08577	0.0113729	0	2.06199	0.0114725	0
cg24546622	X	153719308	R	SLC10A3	TSS1500	2.0268	0.0153504	0	2.01845	0.0154267	0
cg24547622	X	23761653	R	ACOT9	TSS1500	2.07104	0.0149316	0	2.04043	0.0151787	0
cg24549608	X	101854372	R	ARMCX5	5'UTR	2.06547	0.0128216	0	2.06019	0.0128044	0
cg24550433	X	107334922	F	PSMD10	TSS200	2.08991	0.0115349	0	2.06719	0.011773	0
cg24552529	X	53461540	F	HSD17B10	TSS1500	2.01428	0.0185542	0	1.95854	0.0196007	0
cg24557160	X	138690622	R	MCF2	Body	-1.43699	0.033509	0	-1.45235	0.0358965	0
cg24559073	X	47342471	F	ZNF41	TSS200	2.11173	0.0110673	0	2.09593	0.0113466	0
cg24559969	X	111326800	F	TRPC5	TSS1500	1.42842	0.035409	0	1.4215	0.0358932	0
cg24569746	X	71352089	R	NHSL2	Body	2.04786	0.0148793	0	2.03645	0.0151705	0
cg24585803	X	77395373	F	TAF9B	TSS200	2.11359	0.0115427	0	2.09229	0.0114337	0
cg24590452	X	18458900	F	CDKL5	TSS1500	-1.59117	0.0298551	0	-1.58845	0.0310978	0
cg24596823	X	14547320	R	GLRA2	TSS200	1.60184	0.0316207	0	1.5925	0.0333083	0
cg24597825	X	117480246	R	WDR44	1stExon	2.09912	0.011479	0	2.0865	0.0115241	0
cg24597862	X	16731019	F	CTPS2	TSS1500	1.948	0.02065	0	1.93845	0.0214288	0
cg24605338	X	17395856	F	NHS	Body	2.00843	0.0183977	0	1.95663	0.0194604	0
cg24605995	X	149530457	F			2.06302	0.0144817	0	2.05674	0.0142249	0
cg24616736	X	48659713	R	HDAC6	TSS1500	2.08453	0.0133658	0	2.05236	0.0141368	0
cg24618413	X	40007471	R	BCOR	5'UTR	-1.45665	0.0172264	0	-1.42217	0.0183107	0
cg24626756	X	68725440	F	FAM155B	1stExon	2.01848	0.0193856	0	1.99428	0.0201915	0
cg24627619	X	47004591	R	NDUFB11	Body	2.0782	0.0136136	0	2.06547	0.0129906	0
cg24627956	X	152066599	R			2.10651	0.0130992	0	2.08905	0.0134134	0
cg24648715	X	102863004	R	TCEAL3	5'UTR	1.97411	0.0201862	0	1.92444	0.0222175	0
cg24654385	X	134049411	F	MOSPD1	TSS200	1.6863	0.0297982	0	1.67077	0.0303565	0
cg24657313	X	77359739	R	PGK1	1stExon	2.05573	0.0133775	0	2.05067	0.0133264	0
cg24658899	X	69664580	R	DLG3	TSS200	2.0329	0.0169168	0	2.01687	0.0173922	0
cg24663206	X	69664617	F	DLG3	TSS200	2.08483	0.0145496	0	2.03848	0.0150399	0
cg24663315	X	73640043	F	SLC16A2	TSS1500	1.95188	0.0186355	0	1.94279	0.0177455	0
cg24667648	X	37058794	F			-1.37106	0.0319659	0	-1.31915	0.0329311	0
cg24671185	X	103358117	F	MCART6	5'UTR	2.0621	0.0132951	0	2.04491	0.0138464	0
cg24671250	X	71459005	F	ERCC6L	TSS200	2.09078	0.011194	0	2.05667	0.0123365	0
cg24691854	X	139593162	R			1.73551	0.0233563	0	1.69112	0.0246293	0
cg24701794	X	46405123	F	ZNF674	TSS1500	2.07755	0.0117611	0	2.06227	0.0123226	0
cg24706857	X	150859549	R			-1.46136	0.0284927	0	-1.38142	0.0302311	0
cg24707688	X	101397542	F	TCEAL6	TSS200	1.87616	0.0245579	0	1.88854	0.0252547	0
cg24711306	X	57147369	F	SPIN2B	5'UTR	1.71111	0.0271712	0	1.73765	0.0272221	0
cg24711407	X	11129171	F	HCCS	TSS1500	1.82609	0.0251168	0	1.81273	0.024811	0
cg24711656	X	129533762	R			-1.56618	0.0303778	0	-1.5294	0.0326517	0
cg24712639	X	46429676	R			-1.69397	0.0293395	0	-1.67748	0.0300295	0
cg24714634	X	153672805	F	FAM50A	Body	2.07233	0.014517	0	2.05673	0.0142951	0
cg24721916	X	129473599	R	SLC25A14	TSS1500	2.09661	0.0126219	0	2.07331	0.0120879	0
cg24728008	X	25025212	R	ARX	Body	2.05391	0.0144567	0	2.0061	0.0154271	0
cg24735628	X	119249676	R	RHOXF1	1stExon	-1.58424	0.031585	0	-1.58542	0.0324408	0
cg24737468	X	110188323	F	PAK3	5'UTR	2.06508	0.0133454	0	2.02981	0.0136975	0
cg24740922	X	151999330	F	NSDHL	TSS200	2.10725	0.0102576	0	2.08065	0.0101071	0
cg24741068	X	48432888	F	RBM3	1stExon	2.07544	0.0101126	0	2.06794	0.0100964	0
cg24741392	X	38186472	F	RPGR	Body	2.04161	0.0157383	0	2.02484	0.0158776	0
cg24741770	X	57312189	F	FAAH2	TSS1500	-1.85654	0.0202627	0	-1.85143	0.0218518	0
cg24744459	X	136649489	F	ZIC3	1stExon	1.80357	0.0253872	0	1.75267	0.0267002	0
cg24748294	X	115594209	F	CXorf61	TSS200	-1.92848	0.0217764	0	-1.89008	0.0224593	0
cg24748621	X	48958121	R	WDR45	TSS200	2.09014	0.0105025	0	2.06027	0.0107479	0
cg24751886	X	115085150	F			1.7872	0.0255181	0	1.72618	0.0269072	0
cg24754154	X	107979584	R	IRS4	5'UTR	1.98556	0.0191811	0	1.93074	0.0203035	0
cg24761863	X	129190003	R	BCORL1	Body	-1.94505	0.0209894	0	-1.9183	0.0214046	0
cg24765005	X	102565608	R	BEX2	1stExon	2.01501	0.0162041	0	1.99583	0.01681	0
cg24770638	X	70474095	R	ZMYM3	5'UTR	2.04978	0.0123788	0	2.04652	0.0109872	0
cg24772920	X	100307180	F	TRMT2B	TSS200	1.85235	0.024534	0	1.84768	0.0253668	0
cg24774564	X	37352866	F			-1.4999	0.0294741	0	-1.46428	0.0302212	0
cg24774956	X	19907122	R	SH3KBP1	TSS1500	1.55311	0.0304192	0	1.54822	0.0307403	0
cg24779040	X	53111607	R	TSPYL2	1stExon	2.10595	0.0110067	0	2.09306	0.0107022	0
cg24783624	X	119384693	R	ZBTB33	5'UTR	2.07099	0.0137118	0	2.03854	0.0144478	0
cg24787889	X	48768632	R	SLC35A2	Body	2.07012	0.0129769	0	2.02928	0.0133393	0
cg24790801	X	102470074	R	BEX4	1stExon	2.11089	0.0128488	0	2.07247	0.0128216	0
cg24802193	X	52255505	R	XAGE1B	Body	-1.80048	0.0249713	0	-1.78839	0.0258922	0
cg24813163	X	130192301	R	FLJ30058	1stExon	1.87451	0.0234919	0	1.83045	0.0235999	0
cg24814801	X	77151194	F	MAGT1	TSS200	2.01921	0.0158742	0	1.98703	0.0165279	0
cg24816350	X	71526972	F	CITED1	TSS1500	1.98203	0.0198115	0	1.93807	0.0211985	0
cg24817502	X	108868931	F	KCNE1L	TSS1500	-1.58131	0.0327028	0	-1.51485	0.0345914	0
cg24818939	X	101906109	F	GPRASP1	TSS200	2.09007	0.0127006	0	2.07796	0.01227	0
cg24822127	X	150884331	R	FATE1	TSS200	-1.33475	0.0266437	0	-1.29655	0.0268607	0
cg24822140	X	47760424	R	ZNF81	Body	-1.19371	0.0247623	0	-1.16092	0.0261426	0
cg24823082	X	38660587	F	MID1IP1	TSS200	1.47303	0.0295493	0	1.39492	0.0314688	0
cg24825446	X	25022499	F	ARX	3'UTR	1.87856	0.0228466	0	1.82496	0.0244635	0
cg24826745	X	57937475	R	ZXDA	TSS1500	1.7315	0.0277173	0	1.74324	0.0280538	0
cg24826812	X	134654612	R	DDX26B	5'UTR	2.02452	0.0150225	0	1.9965	0.0156785	0
cg24829975	X	100878548	R	ARMCX3	5'UTR	2.10892	0.0115295	0	2.07989	0.0116339	0
cg24831179	X	119005594	F	RNF113A	5'UTR	2.08583	0.010999	0	2.07226	0.0101307	0
cg24832428	X	135849827	F	ARHGEF6	Body	2.04955	0.0132147	0	2.04803	0.0126216	0
cg24834461	X	153637645	F	DNASE1L1	TSS200	1.28732	0.0275743	0	1.32347	0.0293576	0
cg24844608	X	11129831	F	HCCS	5'UTR	2.05972	0.0155446	0	2.03916	0.0155922	0
cg24850178	X	106362074	F	RBM41	TSS200	1.90021	0.0229432	0	1.90378	0.0232486	0
cg24863802	X	151999558	R	NSDHL	5'UTR	2.1079	0.0110575	0	2.08178	0.0107788	0
cg24880787	X	144903661	R	SLITRK2	5'UTR	2.03577	0.016146	0	1.99486	0.0178624	0
cg24881209	X	49019150	F	MAGIX	TSS200	-1.81898	0.0252459	0	-1.8354	0.0262912	0
cg24882168	X	123467232	R			-1.83477	0.0245265	0	-1.73652	0.0259609	0
cg24882621	X	13671259	R	TCEANC	TSS200	1.61525	0.0333776	0	1.50582	0.035989	0
cg24883860	X	114524284	R	LUZP4	TSS200	-1.74622	0.0279964	0	-1.71769	0.0278768	0
cg24884420	X	100184037	F	XKRX	TSS200	2.06349	0.0140962	0	2.05492	0.0140631	0
cg24888621	X	134654536	R	DDX26B	TSS200	2.09507	0.0126081	0	2.07139	0.0128683	0
cg24919522	6	33313260	R			1.91588	0.0221466	0	1.91999	0.0227752	0
cg24923226	X	129255138	R			2.09678	0.0116215	0	2.06251	0.0117578	0
cg24923543	X	65042288	F			1.90346	0.0217942	0	1.86522	0.0226417	0
cg24925526	X	47420577	R	ARAF	1stExon	2.09324	0.0106195	0	2.06216	0.010436	0
cg24931094	X	119737891	R	MCTS1	5'UTR	1.98454	0.0176722	0	1.94695	0.0179512	0
cg24931882	X	41782328	R	CASK	TSS200	2.02652	0.0160173	0	2.01433	0.0165137	0
cg24964466	X	152735785	R	HAUS7	Body	2.10081	0.0108439	0	2.08252	0.0108702	0
cg24971873	X	74144705	R	KIAA2022	5'UTR	2.06842	0.0120595	0	2.05796	0.0119498	0
cg24974356	X	103035890	F	PLP1	Body	-1.23129	0.0285379	0	-1.17929	0.029111	0
cg24976080	X	100604037	R	TIMM8A	TSS1500	2.05034	0.0150888	0	2.03635	0.0157044	0
cg24978383	X	64254961	F			2.10408	0.0138376	0	2.07636	0.0142677	0
cg24980440	X	137794361	F	FGF13	Body	1.80882	0.0271162	0	1.75365	0.0294595	0
cg24980481	X	21968128	F	SMS	Body	-1.94411	0.018765	0	-1.92822	0.0194673	0
cg24995836	X	151619390	R	GABRA3	5'UTR	1.93601	0.0187317	0	1.87587	0.0202633	0
cg25039417	X	134305126	F	CXorf48	5'UTR	-1.503	0.0336065	0	-1.56102	0.0338631	0
cg25047306	X	76140313	F	MIR384	TSS1500	-1.7772	0.0205524	0	-1.73435	0.0212615	0
cg25051693	X	115085243	F			1.55428	0.0300227	0	1.44126	0.0329713	0
cg25051948	X	48397977	R	TBC1D25	TSS200	2.05344	0.0162871	0	2.03675	0.0164553	0
cg25052176	X	54385662	R	WNK3	TSS1500	1.90701	0.0191325	0	1.87853	0.0194548	0
cg25053301	X	48456550	R	WDR13	Body	2.03054	0.0166608	0	1.99339	0.0153448	0
cg25053900	X	25033890	R	ARX	1stExon	1.70092	0.0261839	0	1.68683	0.027657	0
cg25059428	X	47050029	F	UBA1	TSS200	1.6181	0.0333427	0	1.60817	0.0338676	0
cg25063710	X	80064750	F	BRWD3	Body	2.03507	0.0160985	0	2.01032	0.016514	0
cg25071429	X	107225046	F	TEX13B	Body	-1.64359	0.0295938	0	-1.63125	0.0312622	0
cg25073957	X	105970061	F	RNF128	1stExon	1.8441	0.0216033	0	1.83493	0.0217513	0
cg25075069	X	136113964	R	GPR101	TSS200	2.04891	0.0164979	0	2.00368	0.0159242	0
cg25077868	X	150344264	F	GPR50	TSS1500	1.96329	0.0199579	0	1.92802	0.0209154	0
cg25078813	X	138287654	R	FGF13	TSS1500	2.06114	0.013507	0	2.05764	0.0135255	0
cg25080215	X	149106299	F	LOC100272228	TSS1500	1.95298	0.016005	0	1.9548	0.0177091	0
cg25085925	X	66763691	F	AR	TSS200	1.876	0.0220078	0	1.85118	0.0220369	0
cg25122000	X	152938775	F	PNCK	Body	1.68644	0.0290295	0	1.59274	0.0309518	0
cg25124605	X	129116500	R	BCORL1	TSS200	2.09422	0.0125473	0	2.08141	0.0125754	0
cg25125622	X	144900458	F	SLITRK2	5'UTR	1.9544	0.0216728	0	1.92223	0.0227232	0
cg25125652	X	110039604	F	CHRDL1	TSS1500	2.0085	0.0186121	0	1.99214	0.019257	0
cg25125864	X	49086910	F	CACNA1F	Body	2.07564	0.0126143	0	2.05673	0.0129984	0
cg25127732	X	21676692	F	KLHL34	TSS1500	2.03233	0.0156916	0	2.01489	0.0150004	0
cg25129414	X	152848639	R			2.11972	0.0139265	0	2.05345	0.0139587	0
cg25130333	X	150067942	R	CD99L2	TSS1500	2.09652	0.0129195	0	2.06843	0.0134931	0
cg25132467	X	129065735	R			2.10999	0.0111068	0	2.08304	0.010996	0
cg25141133	X	12156437	F	FRMPD4	TSS200	1.82729	0.0235383	0	1.82538	0.0246426	0
cg25153266	X	84258452	F	APOOL	TSS1500	1.80524	0.0270255	0	1.78256	0.0258049	0
cg25153755	X	47433716	R	SYN1	Body	1.47669	0.0334608	0	1.45897	0.0341106	0
cg25156485	X	64887827	R	MSN	Body	2.07109	0.0152079	0	2.04829	0.0155984	0
cg25158266	X	101854056	F	ARMCX5	TSS1500	2.09705	0.011043	0	2.07234	0.0111685	0
cg25158628	X	17879602	R	RAI2	TSS200	1.73906	0.0272689	0	1.71344	0.0273534	0
cg25165659	X	118708113	R	UBE2A	TSS1500	2.1161	0.010811	0	2.09	0.0112293	0
cg25166062	X	48958423	R	WDR45	TSS1500	2.12377	0.0123997	0	2.10497	0.0131043	0
cg25171798	X	103354340	F	MCART6	5'UTR	-1.53883	0.0315209	0	-1.51305	0.0308547	0
cg25172603	X	2748234	F	GYG2	Body	-1.81658	0.0249109	0	-1.80305	0.0257474	0
cg25177692	X	129193893	R			1.37051	0.0298664	0	1.3384	0.0311283	0
cg25179313	X	100878309	R	ARMCX3	TSS200	2.03	0.0159612	0	2.01644	0.0163621	0
cg25198830	X	102629912	R	NGFRAP1	TSS1500	-1.97883	0.0195892	0	-1.93497	0.0214582	0
cg25202270	X	149107029	R	LOC100272228	Body	2.06834	0.0150612	0	2.04688	0.0153009	0
cg25205946	X	48958189	F	WDR45	TSS200	2.1289	0.0134947	0	2.10498	0.0139759	0
cg25206026	X	134049257	F	MOSPD1	5'UTR	2.12765	0.0089028	0	2.09565	0.00919644	0
cg25206725	X	49593930	F	PAGE4	1stExon	-1.45927	0.0333494	0	-1.43725	0.0339797	0
cg25206760	X	51636664	R	MAGED1	5'UTR	1.90497	0.0203576	0	1.94188	0.0204381	0
cg25220235	X	38663916	R	MID1IP1	5'UTR	2.06636	0.0126064	0	2.05959	0.0122053	0
cg25223408	X	130207219	F	FLJ30058	5'UTR	1.96369	0.0172047	0	1.93561	0.0174207	0
cg25225807	X	62974844	R	ARHGEF9	1stExon	2.10168	0.0120473	0	2.08518	0.0119075	0
cg25226891	X	70474172	R	ZMYM3	5'UTR	2.06081	0.0129037	0	2.05213	0.0128532	0
cg25228188	X	138287039	R	FGF13	5'UTR	2.11198	0.0122643	0	2.08703	0.0121925	0
cg25236484	X	51139247	F			2.11485	0.0126094	0	2.08656	0.0128043	0
cg25237542	X	142722494	R	SLITRK4	5'UTR	2.05445	0.0156062	0	2.01292	0.0157325	0
cg25248094	X	123480304	R	SH2D1A	5'UTR	1.4429	0.0335284	0	1.41088	0.0347174	0
cg25250241	X	103295154	R	MIR1256	Body	-1.71066	0.0287633	0	-1.66684	0.0295304	0
cg25257360	X	19983591	F	CXorf23	Body	-1.76779	0.0264917	0	-1.74973	0.0269724	0
cg25258879	X	49022996	R	MAGIX	3'UTR	2.07444	0.0123799	0	2.03728	0.0125884	0
cg25270089	X	153099097	F			-1.27494	0.0314105	0	-1.20545	0.0320648	0
cg25270201	X	9984045	F	WWC3	5'UTR	1.94537	0.0195108	0	1.9611	0.0195792	0
cg25273427	X	102024192	R			1.67516	0.029945	0	1.63317	0.030802	0
cg25275876	X	70797868	F	ACRC	TSS200	-1.43016	0.0365072	0	-1.49322	0.03711	0
cg25279183	X	128977842	R	ZDHHC9	TSS1500	2.07856	0.0120874	0	2.07409	0.0117983	0
cg25280509	X	152865012	F	FAM58A	TSS1500	2.03806	0.0150585	0	2.03271	0.0152495	0
cg25289658	X	135278646	R	FHL1	5'UTR	1.32985	0.0328148	0	1.30734	0.0347726	0
cg25290724	X	18440982	F			-1.38526	0.0338548	0	-1.38319	0.0340414	0
cg25294185	11	65487814	R	RNASEH2C	Body	-1.86194	0.018606	0	-1.81372	0.0220007	0
cg25301621	X	77149220	F	MAGT1	Body	-1.51407	0.0336856	0	-1.53779	0.0340737	0
cg25304146	18	30092971	R	WBP11P1	Body	-1.49067	0.0261244	0	-1.48116	0.0277959	0
cg25316166	X	47092288	F	USP11	TSS200	2.06784	0.0129818	0	2.04296	0.0134969	0
cg25317260	X	129300090	R	AIFM1	TSS1500	2.0439	0.0134932	0	2.02425	0.0134992	0
cg25321762	X	46404934	R	ZNF674	TSS200	2.09728	0.0110842	0	2.06937	0.0116188	0
cg25323012	X	152938907	F	PNCK	Body	1.84831	0.0250438	0	1.83145	0.0260007	0
cg25323709	X	84634451	R	POF1B	Body	-1.37611	0.0309244	0	-1.30267	0.0305915	0
cg25339449	X	146342079	R	MIR509-3	Body	-1.76752	0.0258934	0	-1.69752	0.0276243	0
cg25355896	X	110365767	R	PAK3	TSS1500	-1.54919	0.035166	0	-1.46919	0.0360427	0
cg25359581	X	37706819	F	DYNLT3	1stExon	2.11035	0.0113992	0	2.05842	0.0118201	0
cg25364049	X	128788749	F	APLN	5'UTR	2.02486	0.0153916	0	2.02465	0.0156589	0
cg25366157	X	46696142	R	RP2	TSS1500	2.04629	0.0159111	0	2.00918	0.0171709	0
cg25367647	X	103401960	R	MCART6	TSS1500	2.01503	0.0177765	0	1.98097	0.0184705	0
cg25375329	X	119006108	F	RNF113A	TSS1500	2.13686	0.0089945	0	2.11166	0.00871178	0
cg25376316	X	15756714	F	CA5B	5'UTR	1.61778	0.029146	0	1.64692	0.030124	0
cg25395546	X	131157336	F	MST4	5'UTR	2.05718	0.0161558	0	2.03634	0.016244	0
cg25402895	X	71459111	R	ERCC6L	TSS1500	2.06931	0.013772	0	2.05351	0.0133959	0
cg25410279	X	153707517	F	LAGE3	1stExon	2.08694	0.0133719	0	2.05172	0.0129894	0
cg25413720	X	23801037	R	SAT1	TSS1500	2.09668	0.012033	0	2.07618	0.012194	0
cg25415674	X	48755699	F	PQBP1	5'UTR	2.11131	0.00931276	0	2.09315	0.00962108	0
cg25416923	X	30907598	F	MAP3K7IP3	TSS200	2.03679	0.0168953	0	2.00012	0.0173351	0
cg25420238	X	78201182	F	P2RY10	5'UTR	1.58841	0.0282979	0	1.46633	0.0306569	0
cg25422517	X	63411230	R	FAM123B	Body	-1.4944	0.035115	0	-1.48497	0.0365037	0
cg25424556	X	55515483	R	USP51	5'UTR	2.09193	0.0119044	0	2.08546	0.0114133	0
cg25424856	X	50557036	R	SHROOM4	5'UTR	2.0408	0.0139201	0	2.00399	0.0145759	0
cg25427918	X	49687176	R	CLCN5	TSS200	2.05028	0.0121309	0	2.04062	0.0116868	0
cg25433595	X	100183764	R	XKRX	5'UTR	1.68272	0.0275516	0	1.56418	0.0285897	0
cg25436127	X	36976108	F			1.99677	0.0177339	0	1.96179	0.019074	0
cg25438440	3	98241168	R	CLDND1	5'UTR	1.50376	0.0328378	0	1.50468	0.0338585	0
cg25441577	X	46405000	F	ZNF674	TSS200	2.11276	0.0108931	0	2.09509	0.0110199	0
cg25442487	X	133306916	F			2.08809	0.0124649	0	2.03833	0.0131243	0
cg25442844	X	49210912	R	GAGE2A	Body	-1.67588	0.0244353	0	-1.66546	0.0255746	0
cg25443545	X	85402595	R	DACH2	TSS1500	1.58409	0.0331514	0	1.50788	0.0354999	0
cg25449245	X	118925442	R	RPL39	Body	2.10671	0.0124609	0	2.07851	0.013114	0
cg25450034	X	129806493	R	ENOX2	Body	-1.30535	0.0326618	0	-1.37328	0.0334197	0
cg25452172	12	58162751	R	METTL1	3'UTR	-1.58988	0.0310552	0	-1.60232	0.0316531	0
cg25452717	X	83442847	F	RPS6KA6	1stExon	1.99532	0.0181112	0	1.95996	0.0189241	0
cg25456959	X	63446044	F	ASB12	TSS1500	-1.75957	0.0217144	0	-1.7205	0.0224964	0
cg25457696	X	71238495	F	NHSL2	Body	2.08231	0.0127821	0	2.06372	0.0128812	0
cg25479128	X	153770626	F	G6PD	Body	1.46001	0.0245075	0	1.44161	0.0262572	0
cg25485190	X	17883294	F			-1.63189	0.0314135	0	-1.59631	0.031378	0
cg25492195	X	11129297	R	HCCS	TSS200	2.0816	0.0124689	0	2.06075	0.0127104	0
cg25492574	X	153194172	R			2.06277	0.0160997	0	2.02168	0.0171087	0
cg25496213	X	101854377	R	ARMCX5	5'UTR	2.04601	0.011606	0	2.02599	0.0117636	0
cg25496792	X	54557002	F	GNL3L	5'UTR	2.12542	0.0096098	0	2.09864	0.00942839	0
cg25499687	X	133507336	R	PHF6	TSS200	2.10652	0.0107681	0	2.0802	0.0113985	0
cg25499905	X	129093272	F			-1.46159	0.0319697	0	-1.40455	0.0319854	0
cg25504143	X	109473163	R	AMMECR1	Body	-1.34363	0.0284511	0	-1.31993	0.0302173	0
cg25514427	X	122994594	R	XIAP	5'UTR	2.0294	0.0171169	0	2.0129	0.0173818	0
cg25517979	X	152682946	F	ZFP92	TSS1500	-1.40894	0.034811	0	-1.41078	0.0364188	0
cg25523185	X	16730999	R	CTPS2	TSS1500	1.87394	0.0242496	0	1.83941	0.0259556	0
cg25525476	X	148712902	F	TMEM185A	Body	2.10394	0.0115472	0	2.07078	0.0117717	0
cg25528264	X	69353387	R	IGBP1	5'UTR	2.08542	0.0137999	0	2.0554	0.0143684	0
cg25528646	X	151143302	R	GABRE	TSS200	1.96582	0.0182801	0	1.93329	0.0180868	0
cg25529319	X	154842320	R	TMLHE	5'UTR	2.07514	0.012378	0	2.04677	0.0122063	0
cg25529889	X	11129757	F	HCCS	5'UTR	1.93594	0.0220683	0	1.89349	0.0219693	0
cg25536960	X	13671248	R	TCEANC	TSS200	1.60054	0.032767	0	1.48897	0.0354356	0
cg25538342	X	66944044	R	AR	3'UTR	-1.74815	0.0249362	0	-1.71002	0.0253842	0
cg25547663	X	48456173	R	WDR13	TSS200	1.93885	0.0194763	0	1.91719	0.0196573	0
cg25547772	X	50213681	F	DGKK	1stExon	2.02792	0.0156627	0	1.98997	0.0161012	0
cg25548414	X	130192160	R	FLJ30058	TSS200	2.01482	0.0163455	0	1.95911	0.0159123	0
cg25549819	X	131352230	R	RAP2C	TSS200	2.09126	0.0136562	0	2.05349	0.013941	0
cg25553791	X	118827095	F	2006-09-01	5'UTR	1.98891	0.0194966	0	1.9483	0.0208025	0
cg25553924	X	129402544	F	ZNF280C	5'UTR	2.04169	0.0141093	0	2.02611	0.0143831	0
cg25555657	X	48334381	R	FTSJ1	TSS200	2.07205	0.0149689	0	2.0791	0.0146527	0
cg25556752	X	10124797	R	CLCN4	TSS200	1.73315	0.0275426	0	1.6767	0.0285506	0
cg25558406	X	133594204	R	HPRT1	5'UTR	2.07297	0.0132496	0	2.04466	0.0131954	0
cg25560327	X	152127478	F	ZNF185	Body	1.56761	0.032422	0	1.5287	0.0344897	0
cg25565608	X	47930609	F	ZNF630	TSS200	1.89971	0.023342	0	1.84759	0.0254967	0
cg25568337	6	157098338	F	ARID1B	TSS1500	1.63575	0.0304256	0	1.60716	0.0304508	0
cg25571060	X	68385381	R	PJA1	TSS200	2.10221	0.011217	0	2.09412	0.0108681	0
cg25576048	X	100805516	R	ARMCX1	1stExon	2.09182	0.013358	0	2.04761	0.0140769	0
cg25587058	X	147581919	F	AFF2	TSS1500	1.9138	0.0205171	0	1.89786	0.0209647	0
cg25591670	X	75392807	R	CXorf26	5'UTR	2.11634	0.00916867	0	2.08443	0.00952954	0
cg25594826	X	37765018	R			1.75959	0.0287877	0	1.71713	0.0295217	0
cg25601949	X	3630407	R	PRKX	Body	1.97619	0.0182581	0	1.95516	0.0193639	0
cg25602651	X	27999728	F	DCAF8L1	TSS200	-1.4566	0.0287243	0	-1.41742	0.0297806	0
cg25603752	X	53123831	F			1.95293	0.022194	0	1.95446	0.0227373	0
cg25614853	X	149534258	F			1.87469	0.0192467	0	1.85584	0.0193919	0
cg25622910	X	119737885	R	MCTS1	5'UTR	2.04824	0.0138342	0	2.02338	0.0135344	0
cg25624831	X	101967183	F	GPRASP2	TSS200	1.82119	0.0239276	0	1.77732	0.0259329	0
cg25629913	X	150248149	F			-1.85743	0.0211904	0	-1.82239	0.0220031	0
cg25630838	X	67913165	F	STARD8	TSS1500	1.58281	0.0267581	0	1.54282	0.0275957	0
cg25634978	X	51546036	R	MAGED1	TSS200	1.57068	0.0341933	0	1.541	0.0359686	0
cg25640635	X	100740535	R	ARMCX4	Body	2.04659	0.0136141	0	2.00926	0.0147997	0
cg25645559	X	102470643	F	BEX4	5'UTR	2.00738	0.0155165	0	1.9869	0.015532	0
cg25645693	X	154033932	R	MPP1	TSS200	2.11394	0.0108321	0	2.09194	0.0100361	0
cg25645840	X	137794009	F	FGF13	Body	2.01743	0.0156094	0	1.9742	0.0160038	0
cg25656978	X	48432846	F	RBM3	1stExon	2.0958	0.0116061	0	2.07511	0.0110987	0
cg25656981	X	56262829	F	KLF8	Body	-1.68854	0.0308041	0	-1.52784	0.032126	0
cg25661164	X	103411416	F	CXorf39	5'UTR	2.04276	0.0158634	0	2.00979	0.0163547	0
cg25670900	X	77914054	R	ZCCHC5	5'UTR	1.30829	0.0327635	0	1.39008	0.0334175	0
cg25676950	X	48828779	R	KCND1	TSS1500	1.93215	0.0215678	0	1.90059	0.0231019	0
cg25685741	X	150151769	R	HMGB3	1stExon	2.10028	0.0104303	0	2.07701	0.00992434	0
cg25685838	X	69643844	R	GDPD2	5'UTR	-1.81902	0.0218532	0	-1.77658	0.0229269	0
cg25692732	X	153715426	R	UBL4A	TSS1500	2.10833	0.0102108	0	2.09126	0.00982205	0
cg25697726	X	56589918	R	UBQLN2	TSS200	2.00405	0.0189427	0	1.97507	0.0188701	0
cg25698940	X	119695102	R	CUL4B	Body	2.10255	0.0128026	0	2.09519	0.0131055	0
cg25700851	X	7164772	F	STS	Body	2.02728	0.0152733	0	1.99092	0.015042	0
cg25704253	X	70434651	F	BCYRN1	Body	-1.62716	0.0267877	0	-1.56204	0.0280536	0
cg25708189	X	26576480	R	VENTXP1	Body	-1.52953	0.0330115	0	-1.50648	0.0348268	0
cg25708850	X	80065793	R	BRWD3	TSS1500	1.69648	0.027798	0	1.66889	0.0285061	0
cg25712015	X	150343712	R	GPR50	TSS1500	2.07229	0.0146579	0	2.04041	0.0152566	0
cg25714218	X	150151618	R	HMGB3	TSS200	2.10466	0.0107155	0	2.07942	0.0111153	0
cg25714610	X	153744216	R	FAM3A	5'UTR	2.07488	0.0130511	0	2.06217	0.0132162	0
cg25720114	X	115594217	F	CXorf61	TSS200	-1.92564	0.0224191	0	-1.92038	0.0225797	0
cg25729795	X	130216901	F	FLJ30058	Body	1.7936	0.0229925	0	1.72031	0.0225717	0
cg25730864	X	84498937	F	ZNF711	TSS200	2.01868	0.0168894	0	1.98542	0.0170133	0
cg25731337	X	151286477	F	MAGEA5	TSS200	-1.4493	0.0323094	0	-1.44346	0.0335001	0
cg25736204	X	133931285	F	FAM122B	TSS200	2.04739	0.0143542	0	2.04295	0.0144747	0
cg25742246	1	214153460	F			1.41868	0.0322059	0	1.33318	0.0322825	0
cg25766534	X	55187322	R	FAM104B	Body	2.06494	0.0172186	0	2.05308	0.0175819	0
cg25777540	X	101906428	R	GPRASP1	1stExon	2.06664	0.0128112	0	2.06465	0.0131081	0
cg25777856	X	49012891	F			2.10065	0.011526	0	2.08023	0.0109449	0
cg25781258	X	103217712	F	TMSB15B	5'UTR	1.52456	0.0292036	0	1.49016	0.0300197	0
cg25790081	X	67718547	F	YIPF6	TSS1500	2.13511	0.00964801	0	2.10443	0.0104611	0
cg25790279	X	153602509	R	FLNA	5'UTR	1.40565	0.0341735	0	1.45288	0.0349549	0
cg25790968	X	109420139	F	TMEM164	3'UTR	-1.66716	0.0275206	0	-1.66556	0.0282017	0
cg25791017	X	69397157	F	DGAT2L6	TSS200	-1.71966	0.0285627	0	-1.66669	0.0291335	0
cg25812668	X	38662926	F	MID1IP1	5'UTR	1.84792	0.024502	0	1.82664	0.0239062	0
cg25813447	X	38660511	R	MID1IP1	TSS200	1.7833	0.0223381	0	1.74672	0.0235581	0
cg25813820	X	154033598	R	MPP1	1stExon	2.04205	0.014306	0	2.01121	0.014739	0
cg25820515	X	106147503	R	CLDN2	5'UTR	-1.73169	0.0261741	0	-1.71949	0.0270063	0
cg25821416	X	47431407	F	SYN1	3'UTR	-1.55249	0.0332818	0	-1.564	0.0345621	0
cg25828221	X	150347694	R	GPR50	Body	1.78509	0.0257953	0	1.73593	0.027452	0
cg25832410	X	153096039	R	PDZD4	TSS200	2.08302	0.013013	0	2.03967	0.0138323	0
cg25832529	X	77915772	R	ZCCHC5	TSS1500	-1.94188	0.0217029	0	-1.88015	0.0232082	0
cg25837617	X	152599662	F	ZNF275	5'UTR	2.08488	0.0111684	0	2.07605	0.0108015	0
cg25841909	X	85302794	F	CHM	TSS1500	1.93372	0.0232687	0	1.8781	0.0241525	0
cg25843975	X	154299647	F	BRCC3	TSS200	2.0049	0.0200384	0	1.95746	0.0213256	0
cg25845992	X	14891453	R	FANCB	TSS1500	2.09043	0.0123091	0	2.04574	0.0128311	0
cg25846190	X	48858796	F	GRIPAP1	TSS200	2.0378	0.0159702	0	2.01807	0.0172405	0
cg25848037	X	73756753	R			1.82883	0.0211537	0	1.79102	0.0214952	0
cg25852925	X	149531527	R			2.11185	0.0102008	0	2.0896	0.00987985	0
cg25854649	X	47371986	R			1.31851	0.0250221	0	1.33949	0.0254992	0
cg25857333	X	31285204	R	DMD	Body	1.79313	0.0277639	0	1.76025	0.0285254	0
cg25858008	X	71934184	R	PHKA1	TSS200	2.10348	0.00951855	0	2.08838	0.00950433	0
cg25870731	X	140271029	R	LDOC1	1stExon	2.02837	0.0147175	0	2.01102	0.0148584	0
cg25873934	X	11446095	F	ARHGAP6	Body	2.02316	0.0134337	0	2.02618	0.0136654	0
cg25874079	X	73834484	R	RLIM	TSS200	2.1156	0.0106378	0	2.09027	0.0102466	0
cg25875683	X	153029722	F	PLXNB3	5'UTR	1.85736	0.0217818	0	1.8211	0.0225716	0
cg25880781	X	53025026	R			2.11858	0.0121326	0	2.08684	0.0122963	0
cg25881119	X	71130738	R	NHSL2	TSS200	2.10124	0.0128445	0	2.07793	0.0132288	0
cg25881824	X	134186640	R	FAM127B	TSS1500	1.81058	0.0236504	0	1.83051	0.0238697	0
cg25887010	X	53029709	R			1.50101	0.0309506	0	1.43473	0.0318434	0
cg25888700	X	21676344	R	KLHL34	5'UTR	1.95595	0.0185797	0	1.92281	0.0183623	0
cg25888867	X	130423014	R	IGSF1	5'UTR	1.8876	0.0225086	0	1.84452	0.0238512	0
cg25892640	X	12809773	R	PRPS2	Body	2.10413	0.0105531	0	2.08655	0.0104966	0
cg25896901	X	125300481	R	DCAF12L2	TSS1500	1.62407	0.0301986	0	1.59607	0.0305904	0
cg25896944	X	23685894	F	PRDX4	1stExon	2.0561	0.0126525	0	2.01211	0.0137198	0
cg25897349	X	153979507	F	GAB3	TSS200	2.09812	0.00990047	0	2.07437	0.010376	0
cg25903474	X	110039472	R	CHRDL1	TSS200	1.8421	0.0192562	0	1.78222	0.0202054	0
cg25904743	X	135617725	F	VGLL1	5'UTR	-1.82666	0.0247141	0	-1.75334	0.0260337	0
cg25905965	X	149861779	R	MTMR1	TSS200	2.01381	0.0154367	0	1.96996	0.0160011	0
cg25908030	X	119124801	F			1.89096	0.0209689	0	1.85585	0.0213101	0
cg25910467	X	122865777	F	THOC2	Body	2.05474	0.0159399	0	2.04028	0.0159647	0
cg25911220	X	151999492	R	NSDHL	TSS200	2.07151	0.0132736	0	2.04965	0.01351	0
cg25918359	X	129244732	R	ELF4	TSS1500	1.9994	0.0181956	0	1.98696	0.018755	0
cg25918823	X	70586700	F	TAF1	Body	2.06016	0.0135997	0	2.02633	0.0138822	0
cg25927711	X	64754995	R	LAS1L	TSS1500	1.76146	0.0286184	0	1.70983	0.0302033	0
cg25930738	X	57937045	F	ZXDA	1stExon	1.95703	0.021646	0	1.9574	0.0214872	0
cg25932752	X	11775676	R	MSL3	TSS1500	1.96138	0.0183883	0	1.95668	0.0184733	0
cg25933726	X	38186399	R	RPGR	Body	2.10937	0.0108753	0	2.08368	0.0105629	0
cg25934633	X	51153528	R			-1.53034	0.0314453	0	-1.49376	0.0314856	0
cg25940844	X	19533340	F	MAP3K15	1stExon	2.11413	0.010106	0	2.08884	0.0103661	0
cg25941716	X	19905525	R	SH3KBP1	1stExon	2.05382	0.0121689	0	2.02222	0.0129954	0
cg25943872	X	73642385	F	SLC16A2	Body	1.90741	0.0196131	0	1.88547	0.0201307	0
cg25943986	X	83442397	R	RPS6KA6	Body	2.02994	0.0153611	0	2.00894	0.0153211	0
cg25945318	X	102318867	R	BEX1	5'UTR	2.00838	0.0198566	0	1.9402	0.0216029	0
cg25947525	X	69674902	R	DLG3	Body	1.97617	0.0199999	0	1.96787	0.0205682	0
cg25950739	X	101907254	R	GPRASP1	5'UTR	1.5919	0.0323551	0	1.57124	0.0315668	0
cg25967516	X	100805271	F	ARMCX1	TSS1500	2.00209	0.0187725	0	2.00619	0.0184582	0
cg25968748	X	117862288	F	IL13RA1	Body	1.86488	0.0202784	0	1.82517	0.0209732	0
cg25987936	X	66765446	F	AR	1stExon	2.05756	0.0136685	0	2.03674	0.0142093	0
cg25988570	X	49178004	F	GAGE12J	TSS1500	-1.88074	0.0225412	0	-1.83959	0.0249566	0
cg25988710	X	72667379	R	CDX4	1stExon	1.88317	0.0201447	0	1.85675	0.0198827	0
cg26000542	X	43741890	F	MAOB	TSS200	1.53955	0.0353525	0	1.50016	0.0364468	0
cg26001150	X	107976214	R	IRS4	1stExon	1.98686	0.0195803	0	1.91221	0.0186541	0
cg26003280	X	66762467	F	AR	TSS1500	-1.4967	0.035226	0	-1.43936	0.0359656	0
cg26004099	X	53078072	F	GPR173	TSS1500	1.91239	0.0211917	0	1.91175	0.0222195	0
cg26009591	X	23017991	F	DDX53	TSS200	-1.77799	0.0269366	0	-1.76302	0.0280224	0
cg26010110	X	128657699	R	SMARCA1	TSS1500	1.89334	0.0220267	0	1.90678	0.022353	0
cg26010707	X	117250381	R	KLHL13	5'UTR	2.00562	0.017218	0	1.98647	0.0180303	0
cg26011713	X	99661876	R	PCDH19	1stExon	1.92227	0.0224384	0	1.86414	0.0210563	0
cg26011743	X	36794119	R			-1.62629	0.0261475	0	-1.56078	0.0288277	0
cg26014066	X	66763094	F	AR	TSS1500	-1.6924	0.0302556	0	-1.71165	0.0312552	0
cg26020914	X	18444359	F	CDKL5	5'UTR	2.0252	0.0178067	0	1.98999	0.0186068	0
cg26022257	1	24275836	R			-1.36585	0.0338858	0	-1.34173	0.0345821	0
cg26023405	X	117629911	F	DOCK11	5'UTR	2.10011	0.011656	0	2.06784	0.0113198	0
cg26027233	X	75648961	F	MAGEE1	1stExon	2.04108	0.0145165	0	2.02878	0.0153327	0
cg26028155	X	41334113	F	NYX	Body	-1.58671	0.0276163	0	-1.59021	0.0290026	0
cg26032662	X	38421011	R	TSPAN7	Body	2.02389	0.0167344	0	2.0097	0.0169803	0
cg26035633	X	153059444	R	IDH3G	Body	2.08738	0.0131232	0	2.03621	0.0141297	0
cg26039373	X	38079661	R	SRPX	Body	2.021	0.0147285	0	2.00573	0.0151661	0
cg26039676	X	134478549	F	ZNF449	TSS200	2.08452	0.0144215	0	2.05645	0.0150491	0
cg26046341	X	40023353	R	BCOR	5'UTR	-1.79888	0.0254123	0	-1.77439	0.0267609	0
cg26051018	X	77147035	F	MAGT1	Body	-1.47962	0.0345826	0	-1.47675	0.036494	0
cg26051590	X	117107897	F	KLHL13	5'UTR	-1.66276	0.0303696	0	-1.65582	0.0304798	0
cg26055054	X	134654347	F	DDX26B	TSS1500	1.79605	0.0245218	0	1.75904	0.0251664	0
cg26059639	X	12809315	R	PRPS2	TSS200	2.12079	0.00982276	0	2.08987	0.00969977	0
cg26064831	X	24711899	R	POLA1	TSS200	2.08181	0.0129637	0	2.06204	0.0127493	0
cg26068514	X	46619235	F	SLC9A7	TSS1500	1.86406	0.0231537	0	1.85462	0.024052	0
cg26069920	X	75649532	F	MAGEE1	1stExon	-1.66444	0.0303588	0	-1.59342	0.0329972	0
cg26071410	X	35937714	R	CXorf22	TSS200	1.75191	0.0283786	0	1.73466	0.0293279	0
cg26104731	X	49042631	R	PRICKLE3	Body	2.04685	0.0138616	0	2.03411	0.0141073	0
cg26104800	X	47041779	R	RBM10	Body	-1.74825	0.0273598	0	-1.72461	0.0282989	0
cg26105341	X	153060354	F	IDH3G	TSS1500	2.06615	0.0132155	0	2.02976	0.0136563	0
cg26114378	X	37430775	F	LANCL3	TSS200	2.04939	0.0165309	0	2.02238	0.0169597	0
cg26116400	X	154254947	R	FUNDC2	TSS200	1.99634	0.0176259	0	1.95584	0.0180807	0
cg26119746	X	108976838	F	ACSL4	TSS1500	2.1211	0.00972517	0	2.09617	0.00979771	0
cg26121752	X	16964805	R	REPS2	TSS200	2.06063	0.0149983	0	2.0466	0.0145405	0
cg26122495	X	63615185	R	MTMR8	Body	2.1097	0.0140005	0	2.07364	0.0143369	0
cg26129200	X	101186235	R	ZMAT1	5'UTR	2.08163	0.0137351	0	2.03847	0.0140601	0
cg26133460	X	103411414	R	CXorf39	5'UTR	2.04436	0.0129375	0	2.03168	0.0132924	0
cg26135767	X	47004219	R	NDUFB11	Body	2.11647	0.0137586	0	2.09904	0.0138841	0
cg26140100	X	128784925	R	APLN	Body	-1.6788	0.0275278	0	-1.59872	0.0293742	0
cg26140836	X	108870738	R			-1.50896	0.0320825	0	-1.52624	0.0306994	0
cg26142661	X	101186679	F	ZMAT1	5'UTR	2.03144	0.0172878	0	2.02145	0.0164002	0
cg26144445	X	48769075	R	SLC35A2	5'UTR	2.0766	0.0125812	0	2.05316	0.0127803	0
cg26146690	X	153686222	R	PLXNA3	TSS1500	2.09543	0.0105874	0	2.07082	0.0112589	0
cg26150490	X	47863595	F	SPACA5	TSS200	2.08731	0.0116544	0	2.07812	0.0110008	0
cg26155374	X	48433316	R	RBM3	5'UTR	2.01532	0.0173066	0	2.01434	0.0167042	0
cg26155828	X	38664606	R	MID1IP1	Body	2.08667	0.0127923	0	2.07846	0.012492	0
cg26157279	X	83443186	F	RPS6KA6	TSS1500	1.96047	0.0181158	0	1.93143	0.0188009	0
cg26159385	X	152912611	F	DUSP9	5'UTR	2.13605	0.0106574	0	2.09234	0.0108679	0
cg26176649	X	47342033	F	ZNF41	5'UTR	2.08626	0.0119331	0	2.051	0.0127408	0
cg26179626	X	139015804	F			1.81649	0.0246132	0	1.75152	0.0251462	0
cg26180209	X	103415135	F	CXorf39	Body	-1.97151	0.0184668	0	-1.94658	0.0189779	0
cg26185620	X	40067148	R			1.51197	0.0292611	0	1.48402	0.0309993	0
cg26190455	X	12809173	R	PRPS2	TSS1500	2.09439	0.0125403	0	2.06626	0.0128141	0
cg26207017	X	23761589	F	ACOT9	TSS200	2.08994	0.0109387	0	2.08765	0.010927	0
cg26215003	X	20431166	R			2.06893	0.012419	0	2.04595	0.0126364	0
cg26222407	X	123094884	R	STAG2	TSS1500	1.93071	0.0222055	0	1.92077	0.0231666	0
cg26222437	X	12157128	R	FRMPD4	1stExon	1.85088	0.0224105	0	1.83225	0.0239523	0
cg26234774	X	70752873	R	OGT	TSS200	1.9962	0.0147251	0	1.96108	0.0149337	0
cg26246138	X	18372612	R	SCML2	5'UTR	2.11868	0.0126789	0	2.08424	0.01312	0
cg26267038	X	21392988	R	CNKSR2	1stExon	1.9536	0.0169261	0	1.94339	0.0164573	0
cg26280904	X	51635421	F	MAGED1	TSS1500	-1.35218	0.0308513	0	-1.38895	0.0320731	0
cg26283136	X	150944987	F			-1.50035	0.0330341	0	-1.46631	0.0341086	0
cg26289712	8	33578994	F			-1.49151	0.0321723	0	-1.51978	0.0332932	0
cg26289980	X	149106807	F	LOC100272228	Body	1.56022	0.0261657	0	1.58054	0.0261253	0
cg26296266	X	37987646	F	SYTL5	3'UTR	-1.53987	0.0286615	0	-1.48112	0.0267625	0
cg26301245	X	46405090	R	ZNF674	TSS200	2.10458	0.0119636	0	2.08542	0.0108517	0
cg26305090	X	153987082	R			-1.24272	0.0284152	0	-1.24228	0.029907	0
cg26306815	X	70339207	F	MED12	Body	1.68309	0.0263786	0	1.70445	0.0273472	0
cg26308359	X	150565446	F	VMA21	TSS1500	2.11835	0.00979143	0	2.1023	0.00955394	0
cg26309951	X	102941669	R	MORF4L2	5'UTR	2.0762	0.0137997	0	2.06143	0.0143501	0
cg26310256	X	13588301	R	EGFL6	Body	1.54163	0.0327789	0	1.56639	0.0338292	0
cg26318441	X	9753940	F	SHROOM2	TSS1500	1.85678	0.0253399	0	1.81199	0.0265205	0
cg26320895	X	152938879	F	PNCK	Body	1.56623	0.0314368	0	1.52076	0.032579	0
cg26323797	X	53461386	R	HSD17B10	TSS200	2.00023	0.0185359	0	1.96098	0.01982	0
cg26324366	6	99283652	F	POU3F2	1stExon	1.71797	0.0251046	0	1.67149	0.0252459	0
cg26326746	X	139006401	F	MIR505	TSS200	1.70539	0.0254186	0	1.63757	0.0242675	0
cg26327984	X	42637506	F	PPP1R2P9	TSS200	-1.9941	0.0157851	0	-1.98811	0.0168592	0
cg26332175	X	102510122	R	TCEAL8	TSS200	2.08153	0.0161928	0	2.04654	0.0169954	0
cg26333397	X	49048031	R	SYP	Body	2.10953	0.0089749	0	2.09488	0.00883542	0
cg26333595	X	134477590	F	ZNF75D	5'UTR	2.11731	0.0103775	0	2.09462	0.0105044	0
cg26335568	X	55026135	F	APEX2	TSS1500	1.97472	0.0214231	0	1.93903	0.0215118	0
cg26339788	X	153745603	F	FAM3A	TSS1500	-1.699	0.0299811	0	-1.67986	0.0312075	0
cg26340003	X	18693413	F			2.05102	0.0168763	0	2.01367	0.0179531	0
cg26341773	X	15511773	F	PIR	TSS1500	1.65008	0.0273862	0	1.61892	0.0288896	0
cg26342575	X	48937688	R	WDR45	TSS200	2.11799	0.0125114	0	2.0972	0.0122924	0
cg26346636	X	41301703	F			1.80885	0.0223769	0	1.77325	0.0237017	0
cg26348018	X	129087487	F			1.88034	0.021286	0	1.8603	0.0203345	0
cg26350814	1	187982516	R			1.63741	0.0309798	0	1.5915	0.0323973	0
cg26351479	X	125686936	R	DCAF12L1	TSS200	1.91286	0.0208293	0	1.88155	0.0219139	0
cg26352143	X	25012890	F	POLA1	Body	-1.814	0.0228049	0	-1.82396	0.0237602	0
cg26355737	13	114292172	R	TFDP1	Body	-1.55108	0.0331298	0	-1.52301	0.035367	0
cg26359238	X	106243175	F	MORC4	1stExon	2.08614	0.0133537	0	2.08215	0.0130999	0
cg26359388	X	130926603	F	LOC286467	Body	-2.0063	0.0170339	0	-2.01397	0.0165281	0
cg26359958	X	131623375	F	MBNL3	5'UTR	2.06688	0.0132162	0	2.03807	0.0138419	0
cg26363802	X	153250812	R			2.06444	0.0136729	0	2.03121	0.0152135	0
cg26367537	X	17755775	F	SCML1	1stExon	2.08915	0.0117042	0	2.08392	0.0115832	0
cg26368752	X	30671338	F	GK	TSS200	2.03012	0.0158788	0	2.02488	0.0155488	0
cg26369916	X	139587279	R	SOX3	TSS200	2.06107	0.0145729	0	2.02317	0.0147333	0
cg26375010	X	118407852	F			2.04647	0.0164562	0	2.0037	0.0170739	0
cg26375421	X	106243592	F	MORC4	TSS200	2.06497	0.0143603	0	2.05109	0.0154064	0
cg26376518	X	108780127	F	NXT2	Body	2.07446	0.0133826	0	2.05743	0.0135395	0
cg26380710	X	45711234	F			2.11261	0.00983224	0	2.09822	0.00993966	0
cg26381742	X	48901172	F	TFE3	TSS200	2.01388	0.0171544	0	1.99971	0.0169858	0
cg26382696	X	55187708	R	FAM104B	TSS200	2.03839	0.0153223	0	2.00634	0.0159821	0
cg26383972	X	113817409	R	HTR2C	TSS1500	1.37724	0.0322652	0	1.40142	0.0327099	0
cg26395098	X	30233603	F	MAGEB2	TSS200	-1.90174	0.0237602	0	-1.8852	0.024238	0
cg26399113	X	70752639	R	OGT	TSS1500	1.95863	0.020846	0	1.9333	0.0213317	0
cg26401825	X	99666164	R	PCDH19	TSS1500	1.74134	0.0224814	0	1.69451	0.0244688	0
cg26410404	X	68050206	R	EFNB1	Body	2.07069	0.0131929	0	2.06589	0.0131744	0
cg26418790	X	48754982	F	TIMM17B	Body	2.13068	0.0110807	0	2.09975	0.0110816	0
cg26421947	X	48775820	F	PIM2	Body	2.09553	0.0107353	0	2.07308	0.0106315	0
cg26428339	X	54209679	R	FAM120C	5'UTR	2.05381	0.0141097	0	2.04946	0.0139369	0
cg26438739	X	100872944	R	ARMCX6	1stExon	2.10296	0.0112446	0	2.07792	0.0111572	0
cg26439324	X	149716393	F			1.65808	0.0263935	0	1.60645	0.028171	0
cg26445779	X	9860732	F	SHROOM2	Body	1.82445	0.0229216	0	1.80419	0.0244356	0
cg26457165	X	152677326	R			2.07218	0.0144912	0	2.0433	0.0143928	0
cg26457179	X	77151200	F	MAGT1	TSS200	1.91332	0.0202679	0	1.91379	0.0201812	0
cg26457272	X	48398004	R	TBC1D25	TSS200	2.10265	0.0114992	0	2.08088	0.0118442	0
cg26460510	X	118208915	F			-1.85561	0.0255197	0	-1.80052	0.027085	0
cg26461352	X	100603561	F	TIMM8A	1stExon	1.53562	0.033804	0	1.58103	0.0345775	0
cg26464978	X	12997273	F			1.77224	0.0286671	0	1.69443	0.0308104	0
cg26469991	X	51139481	R			2.10922	0.0115417	0	2.08846	0.0111157	0
cg26482893	X	108868465	F	KCNE1L	TSS200	1.81328	0.0235258	0	1.69257	0.0281974	0
cg26483766	X	133941187	R	FAM122C	TSS200	2.0386	0.0170655	0	2.01396	0.0169406	0
cg26486175	X	18658942	F	CDKL5	Body	-1.6059	0.0299127	0	-1.62673	0.0301662	0
cg26499561	X	24952147	F	POLA1	Body	-1.74695	0.0287038	0	-1.71476	0.0290457	0
cg26499822	X	21396746	R	CNKSR2	Body	-1.75612	0.0273001	0	-1.70644	0.0281204	0
cg26500539	X	149008905	F	MAGEA8	TSS1500	-1.53095	0.0309846	0	-1.50465	0.0312339	0
cg26505478	X	119695213	F	CUL4B	Body	2.1122	0.0102346	0	2.08743	0.0104664	0
cg26506212	X	100740275	R	ARMCX4	Body	2.06131	0.0122168	0	2.03432	0.0126852	0
cg26510526	X	118987238	R	UPF3B	TSS1500	2.08239	0.0122691	0	2.06231	0.0131694	0
cg26511293	X	83443097	F	RPS6KA6	TSS200	1.90358	0.021946	0	1.85895	0.0226127	0
cg26511551	X	110339365	R	PAK3	5'UTR	2.06842	0.015632	0	2.03323	0.0162081	0
cg26518560	X	53123428	R			2.03239	0.0146701	0	2.02721	0.0151057	0
cg26519783	X	123093616	R	STAG2	TSS1500	1.99133	0.0205042	0	1.95415	0.020985	0
cg26540943	X	154842296	R	TMLHE	5'UTR	2.09171	0.0113018	0	2.05389	0.0113826	0
cg26545730	X	70315657	R	FOXO4	TSS1500	1.93721	0.0203391	0	1.91352	0.0212847	0
cg26545968	X	69480213	F	P2RY4	TSS1500	-1.58144	0.0311472	0	-1.55392	0.0324175	0
cg26551791	X	145076879	F	MIR888	TSS1500	-1.64625	0.0298566	0	-1.63042	0.0309492	0
cg26552464	X	53713209	R	HUWE1	5'UTR	2.09225	0.0117155	0	2.06856	0.0119721	0
cg26555756	X	106449802	R	CXorf41	TSS200	2.07034	0.0125518	0	2.04232	0.0128669	0
cg26563418	X	130204910	R	FLJ30058	5'UTR	-1.42709	0.0331761	0	-1.38554	0.0338024	0
cg26578373	X	71401206	F	PIN4	TSS1500	2.07157	0.0167908	0	2.04183	0.0177614	0
cg26580465	X	154114546	R	F8	Body	1.98217	0.0187429	0	1.95171	0.0191162	0
cg26581933	X	153707734	F	LAGE3	TSS200	2.11812	0.011724	0	2.08633	0.0120532	0
cg26583344	X	119443941	F	FAM70A	Body	2.0325	0.0163801	0	2.01179	0.0169249	0
cg26584339	X	37545135	R	XK	5'UTR	2.11321	0.0106601	0	2.10174	0.0102452	0
cg26584771	X	74145551	R	KIAA2022	TSS1500	2.0574	0.0138896	0	2.02188	0.0145258	0
cg26590811	X	153607981	F	EMD	Body	2.09835	0.0131876	0	2.08113	0.0130055	0
cg26598396	X	136511135	R			1.48749	0.0342186	0	1.41171	0.0363997	0
cg26601187	X	110653460	R	DCX	Body	-1.66139	0.0298233	0	-1.65755	0.0304213	0
cg26606552	X	49092437	R	CCDC22	Body	2.08492	0.0119867	0	2.06775	0.0124569	0
cg26617508	X	68835489	F	EDA	TSS1500	1.77456	0.0278114	0	1.7494	0.0285537	0
cg26620546	X	117957623	F	ZCCHC12	TSS200	2.07443	0.0130474	0	2.04821	0.0138191	0
cg26624294	X	151999239	F	NSDHL	TSS1500	2.07588	0.0128442	0	2.05074	0.0127529	0
cg26628435	X	102319088	F	BEX1	5'UTR	2.0319	0.0141592	0	2.00501	0.0150038	0
cg26655138	X	129536087	R	RBMX2	Body	2.10187	0.0128186	0	2.07342	0.0129054	0
cg26668105	X	154059788	R	LOC100132963	5'UTR	-1.39047	0.0353035	0	-1.49431	0.0343838	0
cg26672162	X	47490133	R	CFP	TSS1500	1.14459	0.0205861	0	1.14755	0.0211116	0
cg26674361	X	48420069	R	TBC1D25	3'UTR	-1.86044	0.0216768	0	-1.8241	0.0219749	0
cg26674826	X	135056110	R	MMGT1	1stExon	2.08187	0.0135221	0	2.06116	0.0136664	0
cg26680189	X	48659965	F	HDAC6	TSS1500	2.10908	0.0110103	0	2.07989	0.0113286	0
cg26682103	X	118109413	F	LONRF3	1stExon	2.06691	0.0127323	0	2.04625	0.0122856	0
cg26688923	X	72782837	F	LOC139201	Body	2.03944	0.0161788	0	2.00938	0.0161903	0
cg26689777	X	54074744	F			-1.52225	0.0335159	0	-1.5254	0.0342079	0
cg26695278	X	40010468	F	BCOR	5'UTR	-1.96646	0.0190057	0	-1.9131	0.0200637	0
cg26697633	X	85399112	F			-1.44019	0.0328289	0	-1.41416	0.0348807	0
cg26699341	X	103088089	R	RAB9B	TSS1500	-1.95804	0.0198861	0	-1.94001	0.0209311	0
cg26700969	X	57616301	F			-1.73081	0.0271564	0	-1.6883	0.0287589	0
cg26703319	X	48534780	F			2.11875	0.00949584	0	2.09065	0.0096253	0
cg26704637	X	12810444	R	PRPS2	Body	1.51325	0.0299935	0	1.4997	0.0315333	0
cg26710619	X	118357461	R			-1.67907	0.0293989	0	-1.66017	0.0307117	0
cg26715986	X	49767916	F	CLCN5	Body	-1.66687	0.0288157	0	-1.63591	0.0293308	0
cg26734249	X	12994598	F	TMSL3	Body	1.99261	0.0187024	0	1.95012	0.0198835	0
cg26738106	X	3265038	R	MXRA5	TSS1500	-1.91838	0.0185211	0	-1.8611	0.0197278	0
cg26741576	X	43513914	R	MAOA	TSS1500	2.105	0.0111461	0	2.07371	0.0114897	0
cg26744454	X	77359613	R	PGK1	TSS200	2.06563	0.0122105	0	2.04969	0.0116698	0
cg26745032	X	16964743	F	REPS2	TSS200	2.08452	0.0120734	0	2.07074	0.0116149	0
cg26746069	X	117479618	R	WDR44	TSS1500	2.08918	0.0119001	0	2.07652	0.0116818	0
cg26751304	X	139173266	F			2.06169	0.0148181	0	2.03165	0.0149699	0
cg26751631	X	73834295	R	RLIM	5'UTR	1.81315	0.0207338	0	1.8022	0.0212254	0
cg26756979	X	118109365	R	LONRF3	1stExon	2.11005	0.0109353	0	2.06368	0.0109515	0
cg26764180	X	133941194	R	FAM122C	TSS200	2.04042	0.0150286	0	2.03737	0.0146522	0
cg26764972	X	70474085	R	ZMYM3	5'UTR	2.10279	0.0103761	0	2.06599	0.0106651	0
cg26777746	X	105855218	R	CXorf57	1stExon	2.07995	0.0133459	0	2.0458	0.0139149	0
cg26777760	X	132092564	R	HS6ST2	Body	1.98948	0.0162302	0	1.98491	0.0171772	0
cg26778358	X	136135110	F			2.03732	0.0165477	0	1.9736	0.0168847	0
cg26778571	X	46306160	F	ZNF673	TSS1500	2.09745	0.0120082	0	2.06144	0.0123677	0
cg26786476	X	47093323	F	USP11	Body	2.11099	0.0107615	0	2.09124	0.0107881	0
cg26790627	X	125685712	R	DCAF12L1	1stExon	-1.6044	0.0324191	0	-1.59846	0.0340821	0
cg26791231	X	28605581	R	IL1RAPL1	TSS200	1.77876	0.0269576	0	1.6981	0.0281162	0
cg26791257	X	153200109	F	NAA10	Body	2.11052	0.0124807	0	2.08679	0.0129051	0
cg26792541	X	134555545	R	NCRNA00086	TSS1500	2.12734	0.0123998	0	2.09074	0.0124313	0
cg26793903	X	136629762	R			1.92231	0.021277	0	1.9068	0.0220101	0
cg26799772	X	153775496	F	G6PD	5'UTR	2.13456	0.0111344	0	2.10996	0.0118848	0
cg26800155	X	68384259	F	PJA1	5'UTR	2.07303	0.0131971	0	2.05166	0.0138719	0
cg26801383	X	119603333	R	LAMP2	TSS200	2.11319	0.0106074	0	2.08213	0.0110684	0
cg26802102	X	117861398	R	IL13RA1	TSS200	2.02554	0.0148885	0	2.02861	0.0155524	0
cg26805585	X	47035685	R	RBM10	Body	-1.85123	0.0243731	0	-1.82865	0.0254585	0
cg26806511	X	136135179	F			2.0766	0.013548	0	2.02917	0.0145086	0
cg26807389	X	48760712	F	SLC35A2	3'UTR	-1.57027	0.0316738	0	-1.55602	0.032699	0
cg26807533	X	129039711	F	UTP14A	TSS1500	1.96884	0.0202318	0	1.97672	0.0193275	0
cg26810336	X	28605742	R	IL1RAPL1	5'UTR	1.88457	0.0222214	0	1.84656	0.0218836	0
cg26811602	X	46618762	F	SLC9A7	TSS1500	2.10176	0.0113737	0	2.07154	0.0118216	0
cg26814883	X	70328127	R	CXorf65	TSS1500	2.08749	0.0144121	0	2.023	0.0158712	0
cg26815962	X	48755797	R	TIMM17B	TSS1500	2.01492	0.0186254	0	1.99095	0.0187979	0
cg26817974	X	131352376	F	RAP2C	TSS200	2.04658	0.0152026	0	2.00891	0.0158082	0
cg26818954	X	17881680	R			-1.26477	0.0302369	0	-1.25945	0.0325549	0
cg26822438	X	119134368	F			2.02648	0.0141285	0	1.99315	0.0143708	0
cg26822601	X	54556833	R	GNL3L	5'UTR	2.05044	0.0163135	0	2.01439	0.0169437	0
cg26839325	X	50653828	R	BMP15	1stExon	-1.54606	0.0229211	0	-1.50832	0.023493	0
cg26848126	X	77582913	F	CYSLTR1	5'UTR	1.20052	0.0300746	0	1.20068	0.0310906	0
cg26883351	X	37208437	R	PRRG1	TSS200	1.80301	0.0207615	0	1.75953	0.0214032	0
cg26889826	X	24691052	F	PCYT1B	TSS200	-1.83435	0.0242682	0	-1.81559	0.0247897	0
cg26893124	X	129245188	F	ELF4	TSS1500	2.04776	0.0139682	0	2.03126	0.0148028	0
cg26896756	X	23926007	R	APOO	1stExon	2.10229	0.013698	0	2.07964	0.0143774	0
cg26901920	X	48555977	F	SUV39H1	Body	2.03859	0.0146771	0	2.04055	0.0156448	0
cg26907889	X	70504058	R	NONO	5'UTR	2.03735	0.0153816	0	2.00403	0.0162178	0
cg26909705	X	51485489	F	GSPT2	TSS1500	-1.90724	0.0243101	0	-1.87681	0.0249401	0
cg26914004	7	153110762	R			1.6909	0.0238452	0	1.69428	0.023801	0
cg26918720	X	153191884	F	ARHGAP4	TSS200	2.0644	0.0155391	0	2.04537	0.0154981	0
cg26921482	16	2570283	R	AMDHD2	TSS200	1.36842	0.0314666	0	1.36627	0.0333759	0
cg26924177	X	68117048	F			-1.41644	0.0329976	0	-1.41134	0.0345542	0
cg26927606	X	55026807	R	APEX2	1stExon	2.0788	0.0122797	0	2.07803	0.0120833	0
cg26929239	X	18709204	R	PPEF1	1stExon	-1.36224	0.0329776	0	-1.34504	0.0315314	0
cg26931498	X	53031398	F			-1.80614	0.0228473	0	-1.82384	0.0248066	0
cg26936230	X	47479593	F	SYN1	TSS1500	2.09545	0.0134515	0	2.07397	0.0138461	0
cg26937310	X	102531708	F	TCEAL5	1stExon	2.01224	0.0154715	0	1.95199	0.017122	0
cg26937423	X	101380437	F	TCEAL2	TSS1500	2.00924	0.0180916	0	1.98702	0.0186595	0
cg26939525	X	15353660	F	PIGA	TSS200	2.08565	0.0121239	0	2.08604	0.0121291	0
cg26943822	X	142723713	F	SLITRK4	TSS1500	1.7059	0.0252323	0	1.68269	0.0249854	0
cg26950400	X	49043021	F	PRICKLE3	TSS1500	2.10826	0.0126051	0	2.0881	0.0128789	0
cg26950467	X	137794408	R	FGF13	Body	1.99616	0.0182559	0	1.95563	0.0199567	0
cg26951364	X	133306382	F			2.06322	0.0146253	0	2.03995	0.0148629	0
cg26952671	X	109243681	F			-1.87041	0.024374	0	-1.82113	0.0260755	0
cg26953403	X	151900081	R	MAGEA12	Body	-1.6505	0.0278553	0	-1.61544	0.0294355	0
cg26955512	X	71792545	R	HDAC8	1stExon	2.10561	0.0107445	0	2.08635	0.0104765	0
cg26955881	X	21393407	F	CNKSR2	Body	1.84214	0.0258938	0	1.79972	0.0264133	0
cg26964112	X	69397273	F	DGAT2L6	TSS200	1.25315	0.0311801	0	1.29939	0.0334245	0
cg26967211	X	37208351	F	PRRG1	TSS200	1.95135	0.019249	0	1.95265	0.0202092	0
cg26968501	X	82765734	R			1.90868	0.0212757	0	1.85825	0.0222004	0
cg26985119	X	49022801	F	MAGIX	3'UTR	2.11931	0.0109901	0	2.10147	0.0110295	0
cg27044041	X	48432702	R	RBM3	TSS200	2.09204	0.0135345	0	2.05466	0.0142003	0
cg27044570	X	111325176	R	TRPC5	5'UTR	1.90109	0.0202646	0	1.86999	0.0218389	0
cg27045390	X	41301966	F			1.99156	0.0176054	0	1.96607	0.0191649	0
cg27047283	X	135333567	R	MAP7D3	1stExon	2.09398	0.0134896	0	2.06608	0.0133915	0
cg27053580	X	69269792	F	AWAT2	TSS200	-1.56382	0.0241532	0	-1.50053	0.0233543	0
cg27054331	X	152910369	F	DUSP9	5'UTR	1.85252	0.0227025	0	1.8293	0.0243671	0
cg27055580	X	69396942	F	DGAT2L6	TSS1500	1.39064	0.029444	0	1.3053	0.0305884	0
cg27058480	X	19361727	R	PDHA1	TSS1500	2.08657	0.0132025	0	2.05904	0.0133406	0
cg27059259	X	47420742	R	ARAF	5'UTR	2.10719	0.0121355	0	2.0988	0.0125159	0
cg27062326	X	117629163	F	DOCK11	TSS1500	2.02154	0.015309	0	1.97908	0.0160313	0
cg27066211	X	64887745	F	MSN	Body	2.11263	0.0118436	0	2.09013	0.0118308	0
cg27069132	X	135991543	F			2.06464	0.0121663	0	2.05537	0.0116753	0
cg27072561	X	47064087	R	INE1	TSS200	1.16443	0.0272239	0	1.15439	0.0276766	0
cg27074040	X	135963877	F	RBMX	TSS1500	-1.52732	0.0329176	0	-1.49375	0.0343257	0
cg27076487	X	140271364	R	LDOC1	TSS200	1.99367	0.017023	0	1.96668	0.0175351	0
cg27078591	X	149737335	R	MTM1	5'UTR	2.08842	0.012059	0	2.05779	0.0121155	0
cg27080287	X	139593505	R			1.92206	0.0204044	0	1.90748	0.0211266	0
cg27083627	X	63425537	F	FAM123B	5'UTR	2.10411	0.0111716	0	2.07245	0.0113818	0
cg27088126	X	154110093	R	F8	Body	-1.80064	0.0260798	0	-1.73687	0.0291574	0
cg27112414	X	153715339	F	UBL4A	TSS1500	2.08416	0.0138528	0	2.06537	0.0145348	0
cg27118658	X	152676995	F			2.05477	0.0128445	0	2.03788	0.0129475	0
cg27121276	X	152677554	R			1.77265	0.026185	0	1.75886	0.0264944	0
cg27123903	X	153672721	R	FAM50A	Body	2.07595	0.0114094	0	2.0562	0.011865	0
cg27124742	X	23018006	F	DDX53	TSS200	-1.7865	0.0277989	0	-1.77229	0.0295062	0
cg27124847	X	48433165	R	RBM3	5'UTR	2.07743	0.0115254	0	2.05101	0.0116096	0
cg27128905	X	119391968	R	ZBTB33	3'UTR	1.40782	0.0320312	0	1.36369	0.0342342	0
cg27138147	X	135962969	F	RBMX	TSS200	1.91155	0.0236575	0	1.93137	0.0235279	0
cg27147258	X	48534592	R			2.10182	0.0126385	0	2.0667	0.0131211	0
cg27151711	X	47441773	F	SYN1	Body	2.02054	0.0190343	0	1.98961	0.020602	0
cg27153798	X	47420292	F	ARAF	TSS1500	2.05755	0.0157513	0	2.029	0.0161664	0
cg27161395	X	39719657	R			2.02731	0.0158003	0	2.01961	0.0163917	0
cg27166673	X	11683995	R	ARHGAP6	TSS200	1.98154	0.0194193	0	1.95277	0.0196242	0
cg27167763	X	45713386	R			-2.05268	0.0147096	0	-1.98411	0.0157283	0
cg27167979	X	153285645	F	IRAK1	TSS1500	2.05613	0.0138755	0	2.0434	0.013827	0
cg27187671	X	70752936	R	OGT	1stExon	2.10189	0.0111659	0	2.07497	0.0118804	0
cg27198071	X	134166610	F	FAM127A	1stExon	2.11434	0.0126625	0	2.09688	0.0128701	0
cg27198824	X	147582727	R	AFF2	Body	2.01808	0.019302	0	1.99867	0.019304	0
cg27204474	X	130191834	F	FLJ30058	TSS1500	1.77701	0.0239934	0	1.73473	0.0253281	0
cg27207144	X	153626500	F	RPL10	TSS200	2.11109	0.00890968	0	2.09124	0.00972102	0
cg27207932	X	135730306	R	CD40LG	TSS200	1.60963	0.0287009	0	1.65287	0.0297255	0
cg27208467	X	39681521	F			-1.94431	0.0228279	0	-1.88267	0.0234091	0
cg27248583	X	118892422	R	ANKRD58	TSS200	2.10396	0.0131901	0	2.08537	0.0137589	0
cg27251926	X	15353768	F	PIGA	TSS200	1.93738	0.0198282	0	1.87612	0.0215176	0
cg27253485	X	67913388	R	STARD8	TSS200	1.64575	0.0320264	0	1.57647	0.0336857	0
cg27256435	X	114468596	F	LRCH2	1stExon	1.62838	0.0296524	0	1.53661	0.0329193	0
cg27257566	X	3265053	R	MXRA5	TSS1500	-1.77256	0.0245283	0	-1.71672	0.0259312	0
cg27260858	X	47049948	R	UBA1	TSS1500	2.03173	0.0166582	0	2.01868	0.0176149	0
cg27260927	X	99986436	R	SYTL4	1stExon	1.88736	0.0166755	0	1.88856	0.0173543	0
cg27263894	X	154254814	F	FUNDC2	TSS1500	1.8056	0.0267088	0	1.77113	0.0277557	0
cg27264374	X	47420425	F	ARAF	TSS200	2.02301	0.0190154	0	2.00863	0.0199534	0
cg27268405	X	154299322	R	MTCP1	1stExon	2.06635	0.0124722	0	2.05362	0.0127551	0
cg27268436	X	69510675	F	KIF4A	Body	1.79711	0.0254836	0	1.76872	0.0260471	0
cg27271368	X	66764411	R	AR	1stExon	2.00089	0.0165713	0	1.97453	0.0169117	0
cg27271445	X	153060150	F	IDH3G	TSS200	2.06999	0.0141203	0	2.04758	0.0144606	0
cg27273125	X	111919438	R	LHFPL1	5'UTR	-1.58507	0.0328482	0	-1.5437	0.0342779	0
cg27286863	X	69509958	R	KIF4A	5'UTR	2.04848	0.0139406	0	2.04889	0.014344	0
cg27296089	X	118892038	R	ANKRD58	TSS1500	2.04335	0.0142601	0	2.01299	0.0145714	0
cg27296664	X	142723114	R	SLITRK4	TSS200	1.66366	0.020998	0	1.58109	0.0234589	0
cg27301033	X	30907909	R	MAP3K7IP3	TSS1500	2.0541	0.0132971	0	2.03084	0.0130042	0
cg27307168	X	135966590	F			-1.95011	0.0206822	0	-1.92641	0.0209837	0
cg27309392	X	39863822	R			-1.39378	0.0188861	0	-1.36041	0.0190524	0
cg27309655	X	125300082	R	DCAF12L2	TSS200	1.90539	0.0211588	0	1.88763	0.0223078	0
cg27311392	X	106959913	F	TSC22D3	Body	2.09065	0.0140918	0	2.06263	0.0149901	0
cg27326620	X	64196642	F	ZC4H2	TSS1500	1.9412	0.0172255	0	1.90595	0.0183591	0
cg27327591	X	149106889	R	LOC100272228	Body	2.0956	0.0105248	0	2.09334	0.0100255	0
cg27332976	X	103403872	F			-1.86918	0.0235471	0	-1.80942	0.0260048	0
cg27333993	X	48432661	F	RBM3	TSS200	1.99341	0.0200841	0	1.95695	0.0205608	0
cg27345735	X	24072865	R	EIF2S3	TSS200	-1.40917	0.0308484	0	-1.36955	0.0331946	0
cg27350602	X	136630265	R			1.94657	0.0177947	0	1.88017	0.0190838	0
cg27353825	X	128656920	R	SMARCA1	Body	2.05239	0.0155547	0	2.01949	0.0157196	0
cg27375748	X	101854121	F	ARMCX5	TSS1500	2.08112	0.0154643	0	2.04765	0.0153504	0
cg27381383	X	100879169	R	ARMCX3	5'UTR	2.05526	0.0147096	0	2.02631	0.0155485	0
cg27382931	X	132549690	R	GPC4	TSS1500	2.04432	0.015609	0	2.00641	0.0161049	0
cg27384106	X	135250267	F	FHL1	Body	-1.67033	0.0305453	0	-1.61205	0.0325792	0
cg27387615	X	136627957	R			1.84885	0.0218163	0	1.82802	0.0215221	0
cg27388297	X	52897160	F	XAGE3	TSS200	-1.52135	0.033948	0	-1.52306	0.0352317	0
cg27389529	X	133507040	R	PHF6	TSS1500	2.11686	0.0103185	0	2.09889	0.00998151	0
cg27389609	X	149531084	F			2.04337	0.0145451	0	2.04364	0.0140343	0
cg27394478	X	152683703	R	ZFP92	TSS200	-1.60188	0.0275759	0	-1.60428	0.0274036	0
cg27395754	X	53117341	F	TSPYL2	3'UTR	-1.53561	0.0317862	0	-1.45632	0.0343322	0
cg27403913	X	48755154	F	PQBP1	TSS1500	2.09377	0.0123244	0	2.06825	0.0121903	0
cg27419028	X	152875453	F			1.99273	0.0182699	0	1.9703	0.0192369	0
cg27419400	X	74376313	R	ABCB7	TSS200	1.93883	0.0226659	0	1.93069	0.0230178	0
cg27424370	X	23350651	R			2.04987	0.0160112	0	2.02194	0.0161931	0
cg27424407	X	34674190	F	TMEM47	Body	1.50693	0.0343135	0	1.42945	0.0358713	0
cg27429230	X	48769380	R	SLC35A2	TSS200	2.02235	0.0179818	0	1.99329	0.0186836	0
cg27435491	X	153744582	R	FAM3A	TSS200	2.07149	0.0122656	0	2.05415	0.0128203	0
cg27441063	X	12719942	F	FRMPD4	Body	1.62435	0.0320677	0	1.58665	0.0334589	0
cg27450030	X	40008861	F	BCOR	5'UTR	-1.25961	0.0199081	0	-1.26797	0.0205671	0
cg27452062	X	110039414	R	CHRDL1	TSS200	1.82112	0.0238637	0	1.77648	0.0250409	0
cg27453644	X	152990774	F	BCAP31	TSS1500	1.96966	0.0181001	0	1.96007	0.0188236	0
cg27464574	X	102611415	R	WBP5	1stExon	1.87203	0.0255365	0	1.84228	0.0267491	0
cg27465531	X	21857712	R	MBTPS2	5'UTR	2.07806	0.0134732	0	2.04997	0.0136403	0
cg27465534	X	15288295	F	ASB9	TSS200	1.87295	0.0211082	0	1.87813	0.0213893	0
cg27470278	X	123094132	F	STAG2	TSS1500	2.07577	0.0133215	0	2.05611	0.0138837	0
cg27471304	X	124339778	F			2.01908	0.015266	0	1.97957	0.0146695	0
cg27474516	X	128789105	F	APLN	TSS200	2.09846	0.00935623	0	2.05919	0.0112847	0
cg27479815	X	103402124	R	MCART6	TSS1500	1.90206	0.0224046	0	1.87412	0.0212587	0
cg27480347	X	46306250	R	ZNF673	TSS1500	2.05741	0.013052	0	2.06081	0.0127195	0
cg27483305	X	119077757	F	NKAP	TSS200	2.09727	0.0126298	0	2.08066	0.0128996	0
cg27485646	X	38080412	F	SRPX	TSS1500	1.99726	0.0184906	0	1.98546	0.0185805	0
cg27488875	X	152760493	F	BGN	5'UTR	1.91885	0.0202429	0	1.91017	0.0201167	0
cg27496085	X	153152572	F			1.73851	0.0243425	0	1.68998	0.0259392	0
cg27496592	X	47049953	R	UBA1	TSS1500	2.0131	0.0169692	0	1.99936	0.0175406	0
cg27496708	X	133119594	R	GPC3	5'UTR	2.05748	0.0151042	0	2.03107	0.0155146	0
cg27497831	X	153171917	R	AVPR2	Body	1.76809	0.0254603	0	1.71779	0.0261004	0
cg27501007	X	117861380	R	IL13RA1	TSS200	2.11404	0.00959923	0	2.09896	0.0098053	0
cg27501723	X	107070027	F	MID2	Body	2.09899	0.0114271	0	2.06521	0.0116355	0
cg27502296	X	152913300	R	DUSP9	5'UTR	1.95165	0.0191386	0	1.88064	0.0191938	0
cg27505047	X	133684884	R			2.0798	0.0125884	0	2.04909	0.0126332	0
cg27513289	X	46696888	R	RP2	Body	2.06882	0.0149281	0	2.04393	0.015237	0
cg27515272	X	75648802	F	MAGEE1	1stExon	1.94608	0.018447	0	1.85157	0.0223468	0
cg27519679	X	129299533	R	AIFM1	1stExon	2.12091	0.010315	0	2.10225	0.0104146	0
cg27523218	X	70316667	F	FOXO4	1stExon	1.69273	0.0304802	0	1.62532	0.0322596	0
cg27525527	X	51636671	R	MAGED1	5'UTR	1.8809	0.0220667	0	1.85579	0.0231156	0
cg27539023	X	75005076	F	MAGEE2	TSS200	1.63324	0.031496	0	1.58264	0.0319817	0
cg27540791	X	100475082	F	DRP2	5'UTR	1.5053	0.0234587	0	1.5225	0.0236424	0
cg27540865	1	243053934	F			-1.90088	0.0188262	0	-1.84148	0.02072	0
cg27545041	X	134654391	R	DDX26B	TSS200	1.99567	0.0187275	0	1.97423	0.0184921	0
cg27548075	X	51638041	F	MAGED1	Body	1.6319	0.0206676	0	1.64774	0.0206169	0
cg27548655	X	55247168	F	PAGE5	5'UTR	-1.55911	0.0270357	0	-1.5185	0.0285847	0
cg27551771	X	118213543	F	KIAA1210	3'UTR	-1.5233	0.0275507	0	-1.50355	0.0283416	0
cg27553638	X	140786627	R	SPANXD	TSS200	-1.37204	0.032553	0	-1.35002	0.0331785	0
cg27554875	X	77914115	R	ZCCHC5	5'UTR	1.67861	0.0206648	0	1.59764	0.0209799	0
cg27555176	X	153402418	F			2.03746	0.0166173	0	2.03517	0.0170831	0
cg27556136	X	73325521	R	NCRNA00182	Body	1.42318	0.032414	0	1.48874	0.0334764	0
cg27557909	X	117480893	R	WDR44	Body	1.70371	0.0292633	0	1.71338	0.0296209	0
cg27558057	X	70712724	R	BCYRN1	Body	1.55613	0.0321333	0	1.46149	0.0329205	0
cg27559462	X	118709227	R	UBE2A	Body	2.08908	0.0147086	0	2.07444	0.0144571	0
cg27564373	X	47050093	F	UBA1	TSS200	2.02335	0.0166591	0	1.99996	0.0186819	0
cg27564716	X	105974597	R	RNF128	Body	-1.52624	0.0344333	0	-1.48075	0.0353393	0
cg27581839	X	112083581	F	AMOT	5'UTR	1.84812	0.0231339	0	1.84166	0.0238355	0
cg27584469	X	144899412	R	SLITRK2	1stExon	1.62649	0.0277304	0	1.67858	0.028428	0
cg27586390	X	105855176	R	CXorf57	1stExon	2.03515	0.0157861	0	2.00291	0.0166031	0
cg27592925	X	131351970	F	RAP2C	5'UTR	2.11113	0.0111926	0	2.06452	0.0114288	0
cg27595778	X	131624071	R	MBNL3	TSS200	2.08046	0.0132375	0	2.06529	0.014016	0
cg27606669	X	105065879	F	NRK	TSS1500	2.07266	0.0135289	0	2.0404	0.0132765	0
cg27609342	X	74145250	R	KIAA2022	5'UTR	2.01841	0.0173754	0	1.99815	0.0172464	0
cg27609596	X	23351750	R	PTCHD1	TSS1500	2.03647	0.0146641	0	2.01852	0.0149861	0
cg27614967	X	153561283	F			-1.62015	0.0315991	0	-1.63881	0.032657	0
cg27615468	X	134186522	R	FAM127B	TSS1500	1.92279	0.0209697	0	1.88198	0.0211616	0
cg27615582	12	11002411	F	PRR4	TSS1500	1.38558	0.0342661	0	1.37142	0.0339558	0
cg27615590	X	70752883	R	OGT	TSS200	2.10827	0.0119579	0	2.08607	0.0111032	0
cg27616996	X	153285934	F	IRAK1	TSS1500	2.08388	0.0152777	0	2.05617	0.0159071	0
cg27623334	X	115594242	F	CXorf61	TSS200	-1.92838	0.0196339	0	-1.92322	0.0199412	0
cg27633753	X	128674222	R	OCRL	TSS200	2.02052	0.0181456	0	1.98709	0.0192887	0
cg27647594	X	101379978	F	TCEAL2	TSS1500	1.8628	0.0213203	0	1.84498	0.0221477	0
cg27665489	X	51075530	R	NUDT10	5'UTR	2.02909	0.0152584	0	2.02078	0.0162472	0
ch.X.382657R	X	23572051	F			-1.15725	0.028673	0	-1.17144	0.029865	0
cg15056572	X	139006615	F	MIR505	TSS1500	0.939168	0.0247681	0	0.990642	0.0257244	0
cg25871420	X	23348969	F			1.27792	0.0334969	0	1.326	0.0341071	0
cg15233060	X	119149011	R			1.39782	0.0363539	0	1.40147	0.0372694	0
cg17876020	X	151649235	F			-1.35555	0.035255	0	-1.41705	0.0364328	0
cg22999268	13	20532672	R	ZMYM2	TSS200	1.27396	0.0336701	0	1.3002	0.0345633	0
cg13554270	X	99942073	R	SYTL4	Body	-1.39894	0.0364585	0	-1.40702	0.037451	0
cg10593416	X	106750120	R			1.40322	0.0366407	0	1.42389	0.0364961	0
cg09953988	X	41334352	F	NYX	3'UTR	-1.39242	0.0355724	0	-1.38042	0.0367803	2.81696e-308
cg20021806	X	68350862	R			-1.36807	0.03345	0	-1.34294	0.0357868	3.46892e-308
cg08430222	X	136630060	R			1.42937	0.0360217	0	1.3904	0.0370639	5.5528e-308
cg16497626	X	103031450	R	PLP1	1stExon	-1.38769	0.0318361	0	-1.2645	0.0337198	9.12529e-308
cg21601364	X	119764469	R	C1GALT1C1	TSS1500	1.453	0.0360998	0	1.4248	0.0380302	3.41152e-307
cg17506050	X	37364625	F			-1.38478	0.0358156	0	-1.38364	0.036969	1.42418e-306
cg18266853	X	41134875	F			1.32418	0.031323	0	1.27005	0.0339661	5.30535e-306
cg18166152	X	53583456	R	MIR98	TSS200	-1.43387	0.0352206	0	-1.36159	0.0364203	6.76125e-306
cg05135729	X	118406951	F			-1.3819	0.0349757	0	-1.3798	0.0369291	1.52973e-305
cg09679059	X	41135426	R			1.35398	0.034799	0	1.37102	0.036697	1.70733e-305
cg11065518	2	207630263	R	MDH1B	TSS1500	1.38293	0.0357814	0	1.37518	0.0368128	2.02246e-305
cg00772962	X	49295370	R	GAGE12G	TSS1500	-1.37393	0.0363775	0	-1.38407	0.0370609	2.95405e-305
cg05530348	X	134558579	F	NCRNA00086	Body	-1.37934	0.0363576	0	-1.37425	0.0368017	3.41882e-305
cg02063752	X	47054413	R	UBA1	5'UTR	1.23448	0.0308442	0	1.19867	0.0321097	5.25609e-305
cg05911774	X	99899345	F	SRPX2	1stExon	-1.44319	0.0361358	0	-1.40665	0.0377123	1.67767e-304
cg01996723	X	139592127	R			1.24034	0.0329534	0	1.23884	0.0332286	3.17761e-304
cg08693325	X	114523818	F	LUZP4	TSS1500	-1.21564	0.0307832	0	-1.21418	0.0325784	5.12373e-304
cg09524087	X	9433262	F	TBL1X	5'UTR	1.4666	0.034446	0	1.37559	0.0369099	5.22746e-304
cg14373579	9	133455264	R	LOC100272217	TSS1500	1.38755	0.0364952	0	1.36043	0.0365132	7.66428e-304
cg03199192	15	34491893	R	C15orf29	5'UTR	1.3754	0.0347702	0	1.34302	0.0360528	9.99017e-304
cg09012264	X	118828143	R	2006-09-01	TSS1500	0.978776	0.0241319	0	0.969153	0.0260212	1.28657e-303
cg05156850	2	88355134	F	KRCC1	5'UTR	1.42395	0.0356005	0	1.39787	0.0375334	1.35579e-303
cg05293502	X	24380421	R	FAM48B1	TSS1500	-1.40875	0.0368911	0	-1.41508	0.0380095	2.25586e-303
cg24643262	X	15518862	F	BMX	TSS200	0.829013	0.0217077	0	0.839854	0.0225649	3.29671e-303
cg24104569	1	247269425	F			1.4101	0.0344525	0	1.36333	0.0366801	2.24582e-302
cg07096038	X	39958181	R	BCOR	TSS1500	1.43873	0.0350402	0	1.3641	0.0367074	2.85419e-302
cg15664701	X	119030658	R	AKAP14	5'UTR	-1.30215	0.0338932	0	-1.30423	0.0351028	3.7175e-302
cg05682970	X	154839539	F	TMLHE	5'UTR	-1.36802	0.0364267	0	-1.39763	0.0376355	7.37236e-302
cg17119559	X	19100990	F	GPR64	5'UTR	-1.36038	0.0360802	0	-1.31631	0.035492	4.48392e-301
cg26934726	X	136651907	R	ZIC3	Body	1.45854	0.0351803	0	1.34192	0.036197	7.74863e-301
cg23161024	X	9433097	F	TBL1X	TSS200	1.52536	0.0347825	0	1.41458	0.0381659	1.07285e-300
cg24462702	X	135730445	R	CD40LG	1stExon	1.2749	0.0323063	0	1.24962	0.0337244	1.5591e-300
cg00803922	X	69509009	R	PDZD11	Body	-1.38943	0.0361296	0	-1.40305	0.037885	3.18559e-300
cg05599348	X	103174718	F	MIR1256	Body	-1.36005	0.0349057	0	-1.37581	0.0371544	3.828e-300
cg17928317	X	140982278	F	MAGEC3	Body	-1.34651	0.0327774	0	-1.30558	0.0352817	9.7162e-300
cg24383344	X	25020570	F			1.3417	0.0325964	0	1.29051	0.034889	1.72085e-299
cg19994834	X	122318040	R	GRIA3	TSS200	1.4046	0.0364	0	1.38119	0.0373558	3.01292e-299
cg11650039	X	15525325	R	BMX	5'UTR	-1.39231	0.0366113	0	-1.39547	0.037759	5.55793e-299
cg02026371	X	51074224	F	NUDT10	TSS1500	-1.37612	0.036485	0	-1.37814	0.0373193	1.61604e-298
cg10857345	X	107225630	F	TEX13B	TSS200	-1.46209	0.0344769	0	-1.37097	0.037126	1.66761e-298
cg13542480	X	51639920	F	MAGED1	Body	-1.38841	0.0341636	0	-1.34696	0.0364761	1.69039e-298
cg00822998	X	53310810	F	IQSEC2	TSS200	-0.960396	0.0227619	0	-0.913138	0.0247318	2.07432e-298
cg01651728	X	145076186	F	MIR890	TSS1500	-1.33868	0.0344521	0	-1.34022	0.0363074	2.82639e-298
cg11482392	X	96854396	F	DIAPH2	3'UTR	-1.20019	0.029856	0	-1.16867	0.0316663	3.71086e-298
cg03060488	X	100547591	R	TAF7L	TSS1500	-1.33342	0.0340624	0	-1.32303	0.0358541	4.5418e-298
cg18389752	X	112084448	R	AMOT	TSS1500	1.40451	0.0354697	0	1.35431	0.0367035	4.84472e-298
cg01529679	X	153074551	R	PDZD4	Body	-1.40776	0.0339605	0	-1.32191	0.0358349	7.00058e-298
cg00948677	X	68113437	F			-1.3476	0.0323402	0	-1.23068	0.033368	8.92782e-298
cg14968719	X	3264432	R	MXRA5	5'UTR	1.28103	0.0334817	0	1.25916	0.0341577	1.79545e-297
cg03248529	X	110186893	R	PAK3	TSS1500	-1.38482	0.0347516	0	-1.34001	0.036369	3.53448e-297
cg19638818	X	129338174	F	ZNF280C	3'UTR	-1.34707	0.0350881	0	-1.35635	0.0368276	6.19629e-297
cg12618044	X	103296301	R	H2BFM	3'UTR	-1.38938	0.035986	0	-1.372	0.0372666	1.0323e-296
cg01990433	X	36980325	F			-1.3636	0.0357985	0	-1.38515	0.0376398	1.83187e-296
cg27389648	X	128873170	F	XPNPEP2	1stExon	-1.3253	0.033236	0	-1.30026	0.0353447	2.87193e-296
cg15812025	X	153523509	R	TKTL1	TSS1500	0.933643	0.0246088	0	0.975098	0.0265203	6.0016e-296
cg00379799	X	12154656	F			-1.42403	0.0346716	0	-1.36701	0.0371804	6.23317e-296
cg20664034	X	22136551	R	PHEX	Body	-1.33611	0.0344144	0	-1.31332	0.0357517	2.06006e-295
cg24672310	X	48644026	R	GATA1	TSS1500	-1.37001	0.0345348	0	-1.32934	0.0361889	2.14157e-295
cg02396917	X	19988369	R	CXorf23	1stExon	-1.47169	0.0363689	0	-1.41885	0.0386741	1.16097e-294
cg13935876	15	75981968	R	CSPG4	Body	1.26081	0.0331445	0	1.24452	0.0339275	1.42794e-294
cg03031520	X	103031374	F	PLP1	TSS200	-1.41406	0.034746	0	-1.34354	0.036627	1.43e-294
cg01866066	X	135576633	R			-1.46596	0.0348393	0	-1.36006	0.0371226	7.36112e-294
cg23250973	X	153690367	R	PLXNA3	Body	-1.39032	0.0363672	0	-1.37461	0.0375476	1.99432e-293
cg12614789	15	76638473	R			1.37412	0.0341161	0	1.30251	0.0355825	2.35819e-293
cg25537319	X	100224631	R	ARL13A	TSS200	-1.34796	0.0353224	0	-1.33187	0.0364311	1.29755e-292
cg20372775	X	54522709	F	FGD1	TSS200	1.37462	0.034464	0	1.32936	0.0363676	1.57729e-292
cg02818322	X	140926409	R	MAGEC3	Body	-1.31122	0.0302379	0	-1.17686	0.0322041	2.2385e-292
cg13728104	X	9433105	F	TBL1X	TSS200	1.40785	0.0358232	0	1.37834	0.037727	3.13186e-292
cg03630056	15	74645873	F	CYP11A1	Body	-1.39673	0.0346748	0	-1.34025	0.0366893	3.73518e-292
cg23846114	X	150867161	F	PRRG3	5'UTR	-1.29787	0.0314613	0	-1.20183	0.0329006	3.83876e-292
cg08862109	X	71263941	F	NHSL2	Body	-1.37197	0.036302	0	-1.35516	0.037122	9.03638e-292
cg22799132	X	111325495	F	TRPC5	5'UTR	1.41178	0.0356272	0	1.32372	0.0362836	2.09683e-291
cg01054612	X	50024337	R			-1.37801	0.0357941	0	-1.37988	0.0378709	1.12555e-290
cg16811756	X	99194477	R	LOC442459	Body	-1.39927	0.0351585	0	-1.36383	0.0374346	1.30269e-290
cg26809968	X	153409414	F	OPN1LW	TSS1500	-1.38891	0.0346546	0	-1.33464	0.0366371	1.49444e-290
cg25987804	X	114422727	R	RBMXL3	TSS1500	-1.38579	0.0331115	0	-1.31474	0.0360944	1.71595e-290
cg06447436	X	13063014	F	FAM9C	TSS1500	-1.32683	0.0334408	0	-1.27171	0.0349142	1.78477e-290
cg19779655	X	118010802	F			-1.40979	0.0352253	0	-1.35214	0.037168	9.14535e-290
cg02712399	X	53023879	R			-1.34597	0.0343173	0	-1.29227	0.0355479	2.37107e-289
cg23026995	X	128872940	F	XPNPEP2	TSS200	-1.44287	0.0344437	0	-1.30489	0.0358959	2.42903e-289
cg26388009	X	100098874	R	NOX1	3'UTR	-1.36991	0.0357656	0	-1.36124	0.0374569	3.59465e-289
cg08710238	X	47082076	F	CDK16	Body	-1.39166	0.0352007	0	-1.34625	0.0370599	6.24224e-289
cg19406003	X	153029309	F	PLXNB3	TSS1500	1.33679	0.0353596	0	1.32385	0.0364478	7.34683e-289
cg25626441	X	77152114	F	MAGT1	TSS1500	-1.34781	0.0357562	0	-1.37284	0.0378033	9.24064e-289
cg21744850	X	50214878	R	DGKK	TSS1500	1.42978	0.0372806	0	1.37617	0.0379081	1.45753e-288
cg14686949	X	151129081	F	GABRE	Body	-1.22966	0.0298817	0	-1.16597	0.0321387	3.4254e-288
cg16141290	X	55058095	R	ALAS2	TSS1500	-1.30752	0.0328849	0	-1.22831	0.0338717	6.02956e-288
cg20425266	X	102864719	R	TCEAL3	3'UTR	-1.37073	0.0363933	0	-1.3544	0.0373662	1.12793e-287
cg18525817	X	107977374	F	IRS4	1stExon	-1.3907	0.0341316	0	-1.36585	0.0377034	2.36962e-287
cg17120139	X	152587146	F			1.27532	0.0332542	0	1.19843	0.033086	2.76604e-287
cg10242476	3	46619364	R	LRRC2	5'UTR	-1.333	0.035099	0	-1.33563	0.0369255	1.73894e-286
cg06831164	X	44202713	R	EFHC2	Body	1.18785	0.029764	0	1.11101	0.0307311	3.36494e-286
cg24925698	X	48397615	R	TBC1D25	TSS1500	1.32439	0.0337182	0	1.26592	0.0350506	1.23352e-285
cg00206332	X	151140984	R	GABRE	Body	-1.31477	0.0320597	0	-1.23207	0.0341603	7.37667e-285
cg12496982	X	30264626	R	MAGEB1	5'UTR	-1.43072	0.034855	0	-1.34785	0.0373897	1.44595e-284
cg05902460	X	80258877	R			1.29881	0.0334655	0	1.28242	0.0355902	2.54703e-284
cg10627583	X	153562001	F			-1.4276	0.0355849	0	-1.28872	0.0357655	2.58532e-284
cg07143052	X	53449486	R	SMC1A	1stExon	1.47548	0.0357218	0	1.36563	0.0379043	2.99748e-284
cg19930575	X	151122266	R	GABRE	3'UTR	-1.31426	0.0332432	0	-1.19986	0.0333122	4.27744e-284
cg03822658	X	153409560	R	OPN1LW	TSS200	-1.34963	0.0346049	0	-1.3342	0.0370444	4.6832e-284
cg21963048	11	63970967	R	STIP1	Body	-1.39274	0.0365089	0	-1.38347	0.0384384	1.12143e-283
cg05932828	X	48618821	F	GLOD5	TSS1500	-1.46091	0.0352315	0	-1.37867	0.0383101	1.33116e-283
cg23688843	X	50026733	R	CCNB3	TSS1500	-1.31077	0.0343716	0	-1.29264	0.0359364	2.45313e-283
cg17513145	X	122316664	F	GRIA3	TSS1500	-1.38913	0.0354841	0	-1.32803	0.0369277	3.15312e-283
cg02879659	X	151811910	R	GABRQ	Body	-1.41725	0.0363696	0	-1.34975	0.037536	3.68662e-283
cg20086286	X	133307853	F			1.37564	0.0351452	0	1.32497	0.0368894	1.62986e-282
cg17198372	X	18708953	R	PPEF1	TSS200	-1.33906	0.0349489	0	-1.2704	0.0353709	1.68362e-282
cg24290043	X	134229511	R	NCRNA00087	Body	-1.28864	0.0342873	0	-1.29334	0.0360227	2.69296e-282
cg24489686	X	137789932	R	FGF13	Body	-1.21806	0.030444	0	-1.16106	0.0323413	3.02452e-282
cg16821967	X	102348005	R	NXF3	5'UTR	1.31402	0.0340479	0	1.30551	0.0363678	3.37189e-282
cg24979179	X	70693460	F	BCYRN1	Body	-1.37465	0.0354841	0	-1.37099	0.0382216	9.15866e-282
cg02040972	3	125436009	R			1.18896	0.0311295	0	1.16226	0.0324989	4.12415e-280
cg02433927	X	39969103	R	BCOR	5'UTR	1.46874	0.0358732	0	1.38906	0.0388475	5.19778e-280
cg02924298	X	33146609	R	DMD	Body	-1.35378	0.0357077	0	-1.3314	0.037291	3.55652e-279
cg05565735	X	119869295	F			-1.38344	0.0335747	0	-1.29964	0.0364154	5.79726e-279
cg04075827	X	102566490	R	BEX2	TSS1500	-1.38324	0.0357916	0	-1.32822	0.037224	7.552e-279
cg10739728	X	141293118	R	MAGEC2	TSS200	-1.44297	0.0370278	0	-1.38787	0.0389107	1.23144e-278
cg00148587	X	49642080	R	LOC158572	Body	-1.35591	0.0338974	0	-1.27057	0.0356303	1.65318e-278
cg19183081	X	107180121	F			-1.43548	0.0359427	0	-1.37529	0.0385676	1.69287e-278
cg15614048	X	70511777	F	NONO	Body	-1.38919	0.0361374	0	-1.3453	0.0377605	5.31469e-278
cg27401562	X	40064922	R			-1.34499	0.0349319	0	-1.3003	0.036498	5.41779e-278
cg25651984	X	140991592	F	MAGEC1	TSS200	-1.40282	0.0369592	0	-1.37184	0.0385776	5.70085e-277
cg04331647	X	30269258	R	MAGEB1	Body	-1.30515	0.0319997	0	-1.19234	0.0335454	1.02212e-276
cg06476341	X	144903005	F	SLITRK2	TSS200	1.44591	0.0364313	0	1.34605	0.0378858	1.73706e-276
cg06878303	X	151903174	F	MAGEA12	1stExon	-1.36882	0.0351076	0	-1.33837	0.037687	3.13327e-276
cg12590845	X	24072887	R	EIF2S3	TSS200	1.42174	0.0346232	0	1.32391	0.0372805	3.1942e-276
cg05572834	X	16730380	R	CTPS2	TSS200	1.37889	0.0365094	0	1.36615	0.0384804	4.50964e-276
cg18702893	X	136506825	R			1.40461	0.032972	0	1.2576	0.0354858	4.19718e-275
cg17073891	X	133792876	R	PLAC1	TSS1500	-1.40282	0.0341242	0	-1.30151	0.0367558	1.21384e-274
cg09626131	X	82764537	R	POU3F4	3'UTR	1.48614	0.0350777	0	1.31416	0.0371291	2.09427e-274
cg21049587	X	46938148	F	RGN	5'UTR	-1.44608	0.0355101	0	-1.34513	0.0380361	5.9986e-274
cg03424927	X	73646094	R	SLC16A2	Body	-1.32162	0.0351962	0	-1.33124	0.0376575	9.58216e-274
cg03139204	X	46937658	F	RGN	TSS200	-1.37514	0.0356516	0	-1.29554	0.0366479	9.69796e-274
cg12266551	19	45394624	R	TOMM40	5'UTR	1.39546	0.0359756	0	1.33979	0.0379118	1.45111e-273
cg24258154	X	68429807	R			-1.25655	0.0297181	0	-1.12009	0.0317466	1.0945e-272
cg18118743	X	139596703	F			-1.42208	0.0345306	0	-1.30606	0.0370274	1.52883e-272
cg02058632	X	30906829	F	MAP3K7IP3	5'UTR	1.34896	0.0357172	0	1.31512	0.0372993	2.53582e-272
cg00975326	X	19989847	R	CXorf23	TSS1500	-1.3189	0.0294328	0	-1.15716	0.0328296	3.72661e-272
cg23543821	X	120182714	F	GLUD2	1stExon	-1.35777	0.0357251	0	-1.30948	0.0371883	1.30953e-271
cg04823894	X	39865331	F			1.29204	0.0342867	0	1.23072	0.0349821	3.84572e-271
cg04227528	X	102473890	F			-1.37727	0.0362815	0	-1.32229	0.03759	4.56065e-271
cg23946499	X	15518992	R	BMX	1stExon	1.06553	0.028353	0	1.05149	0.0299038	7.48678e-271
cg08458068	X	102532056	R	TCEAL5	TSS1500	1.2619	0.033141	0	1.20597	0.0343123	1.30327e-270
cg22848013	X	152082879	F	ZNF185	TSS200	-1.22782	0.0324162	0	-1.18468	0.0337265	2.68782e-270
cg14545834	9	8713437	F	PTPRD	Body	-1.2081	0.0319813	0	-1.17112	0.0333612	5.83016e-270
cg14766682	X	48916658	R	CCDC120	5'UTR	-1.42964	0.035754	0	-1.34504	0.0383286	8.83441e-270
cg25696807	X	145109374	R	MIR891A	Body	-1.19553	0.0303496	0	-1.09001	0.0310651	1.03233e-269
cg16216704	X	53448902	F	RIBC1	TSS1500	1.44421	0.0355483	0	1.33603	0.0381103	3.0491e-269
cg16975045	X	71936863	F			-1.22276	0.0315298	0	-1.16101	0.0331495	9.90742e-269
cg08990057	X	114795604	R	PLS3	5'UTR	1.34838	0.0356526	0	1.27777	0.0365444	7.73226e-268
cg21036593	X	150349034	R	GPR50	Body	-1.36325	0.0362822	0	-1.3295	0.0381157	1.45748e-266
cg02810043	X	9433103	F	TBL1X	TSS200	1.39119	0.0350766	0	1.29575	0.0371637	2.42206e-266
cg02212907	X	55188884	R	FAM104B	TSS1500	-1.38265	0.0360116	0	-1.30409	0.0374037	2.51325e-266
cg25034591	X	24073134	F	EIF2S3	1stExon	1.41466	0.0350514	0	1.31736	0.0377865	2.68042e-266
cg15192932	X	153037045	R	PLXNB3	Body	-1.32815	0.0341132	0	-1.24601	0.0357922	1.57695e-265
cg17883371	1	91359225	R			1.3027	0.0332517	0	1.23467	0.0355004	5.03286e-265
cg00034731	X	68348071	F			-1.38253	0.0356012	0	-1.31168	0.0377374	1.04825e-264
cg02419467	X	47929088	F	ZNF630	5'UTR	-1.4915	0.0352715	0	-1.31216	0.0379221	2.3946e-262
cg23684636	X	75397800	R	CXorf26	3'UTR	-1.2874	0.0340708	0	-1.22079	0.0353553	2.93176e-261
cg07419178	X	48916555	R	CCDC120	5'UTR	-1.36673	0.0359935	0	-1.2799	0.0370818	4.69904e-261
cg18617394	X	76832207	R	ATRX	Body	-1.30187	0.0334976	0	-1.25761	0.0364888	2.61328e-260
cg21393699	X	70405164	F			-1.40113	0.0360577	0	-1.34204	0.03899	1.26413e-259
cg21500538	X	152683655	F	ZFP92	TSS200	-1.38092	0.0357844	0	-1.3251	0.0385349	3.93425e-259
cg21772629	X	99668480	R			1.42238	0.0369863	0	1.32487	0.0385659	1.2469e-258
cg06246900	X	13959695	R			-1.41937	0.0358622	0	-1.33105	0.0387761	3.14498e-258
cg09324116	X	14048281	F	GEMIN8	TSS1500	1.38513	0.0362348	0	1.3018	0.0379356	4.5329e-258
cg03559234	X	105067054	F	NRK	Body	1.33356	0.0350392	0	1.28547	0.0375266	3.69345e-257
cg03833774	X	77914149	F	ZCCHC5	5'UTR	0.948042	0.0245717	0	0.892665	0.0260974	2.02776e-256
cg00032666	X	149613398	R	MAMLD1	TSS1500	-1.3189	0.0350956	0	-1.26322	0.036936	2.39134e-256
cg19355555	X	114468681	R	LRCH2	TSS200	1.21769	0.0307297	0	1.0782	0.0315696	1.20361e-255
cg03704667	16	69152610	F	CHTF8	3'UTR	-1.40613	0.0349115	0	-1.2747	0.0373351	1.74239e-255
cg22321559	X	16738200	F	SYAP1	Body	1.37396	0.0362455	0	1.29712	0.0380774	2.41129e-254
cg18364820	X	40506749	F	CXorf38	1stExon	1.45513	0.0365505	0	1.3362	0.0392584	6.53416e-254
cg11662345	X	65381074	F	HEPH	TSS1500	-1.37077	0.0358832	0	-1.27443	0.0374936	3.06561e-253
cg20952364	X	52087735	R			-1.40261	0.0301005	0	-1.1749	0.0346519	5.46758e-252
cg10985943	X	103515717	R			1.41584	0.0368232	0	1.31943	0.0389198	6.37428e-252
cg10149996	X	118369686	F	PGRMC1	TSS1500	-1.40198	0.036536	0	-1.32211	0.0390042	7.47823e-252
cg14149599	X	152162841	F			-1.3972	0.0367541	0	-1.32061	0.0390188	4.24405e-251
cg22846149	20	56064151	F	HMGB1L1	TSS200	-1.15073	0.0306394	0	-1.12431	0.0333365	2.41001e-249
cg22207322	X	53465025	F			-1.28794	0.0316418	0	-1.19166	0.0354345	6.13601e-248
cg13501581	X	68366434	F			-1.37822	0.0366783	0	-1.30764	0.039091	2.46496e-245
cg00295573	X	149009554	R	MAGEA8	TSS1500	-1.27918	0.0340648	0	-1.2065	0.0360961	6.00012e-245
cg14095733	X	27481558	R	SMEK3P	TSS200	-1.28675	0.0335345	0	-1.16515	0.0350245	1.17615e-242
cg10907112	X	84634768	F	POF1B	TSS200	-1.32538	0.0350121	0	-1.26908	0.0381708	2.23154e-242
cg21302017	X	14048278	F	GEMIN8	TSS1500	1.39808	0.0371595	0	1.30592	0.0393604	2.20315e-241
cg11712793	X	39548267	R			1.37267	0.0358497	0	1.26752	0.0382446	7.29708e-241
cg26735834	X	48329975	R	SLC38A5	TSS1500	-1.2698	0.0337623	0	-1.20389	0.0363388	1.11868e-240
cg06233761	X	15568080	F	BMX	Body	-1.35561	0.0356746	0	-1.23606	0.037869	1.09425e-233
cg19538335	X	52898126	F	XAGE3	TSS1500	-1.32399	0.0350547	0	-1.22422	0.0375678	6.26022e-233
cg03887682	X	24576369	R	PCYT1B	3'UTR	-1.29275	0.0342626	0	-1.20545	0.0370523	3.56179e-232
cg23772042	X	152228700	F	PNMA3	3'UTR	-1.29489	0.0340596	0	-1.15358	0.0372855	3.55552e-210
cg05545272	X	43741376	R	MAOB	Body	1.34345	0.0356158	0	1.19278	0.0391434	6.13216e-204
cg25606376	X	15877305	R			-1.27891	0.0338859	0	-1.26816	0.0334388	0
cg17662177	X	47490087	R	CFP	TSS1500	1.13638	0.0282426	0	1.13559	0.029802	0
cg06152526	16	57290525	F	PLLP	3'UTR	-1.34178	0.0342148	0	-1.34982	0.0353144	0
cg21293846	X	100356086	F	CENPI	Body	-1.40382	0.0356586	0	-1.34448	0.0356875	0
cg00685229	X	118828778	F	2006-09-01	TSS1500	1.13879	0.0267375	0	1.09409	0.0288547	0
cg07413956	X	55101460	R	PAGE2B	TSS200	-1.42776	0.0361942	0	-1.41524	0.0375064	0
cg15803618	X	139791651	F	RP1-177G6.2	TSS1500	-1.51418	0.0354829	0	-1.42361	0.0375471	0
cg14814815	X	16731867	F	CTPS2	TSS1500	-1.46593	0.0358851	0	-1.44283	0.0378135	0
cg22058533	X	134972359	R	CT45A6	TSS1500	1.32263	0.0310218	0	1.2693	0.0333184	0
cg26175661	X	114826443	R	PLS3	5'UTR	-1.37897	0.0310156	0	-1.27054	0.03309	0
cg04336572	X	119496002	F	ATP1B4	5'UTR	-1.411	0.0358855	0	-1.43377	0.0377565	0
cg21197919	X	48328694	F	SLC38A5	TSS200	-1.40761	0.0327117	0	-1.34795	0.0353838	0
cg04738169	X	50027319	F	CCNB3	TSS1500	-1.26347	0.0298464	0	-1.18408	0.0308872	0
cg06010111	2	99771192	F	LIPT1	TSS1500	1.17536	0.0306871	0	1.23772	0.0322364	0
cg20808136	15	50086377	F			-1.38303	0.0346147	0	-1.35339	0.0353051	0
cg06219927	X	53310660	F	IQSEC2	Body	1.00617	0.0262308	0	1.03641	0.0275147	0
cg25686125	X	66763009	F	AR	TSS1500	-1.35409	0.0334507	0	-1.32473	0.0348321	0
cg22193343	X	53262530	F	IQSEC2	3'UTR	-1.15259	0.0277905	0	-1.10509	0.0291039	0
cg00773875	X	26157145	R	MAGEB18	Body	-1.45133	0.0342023	0	-1.36294	0.0361262	0
cg19487455	X	146340510	R	MIR509-1	TSS200	-1.44489	0.0343865	0	-1.37776	0.0361701	0
cg25713737	X	131574228	R	MBNL3	TSS1500	-1.39192	0.0363341	0	-1.405	0.0369454	0
cg04033011	X	100807961	R	ARMCX1	Body	-1.46017	0.035898	0	-1.44525	0.0377056	0
cg00911398	X	2984598	F	ARSF	TSS1500	-1.36078	0.0352459	0	-1.32892	0.0351702	0
cg26735105	X	153649375	R	TAZ	3'UTR	-1.24426	0.0328461	0	-1.28096	0.0338465	0
cg17268992	X	72666981	F	CDX4	TSS200	1.47725	0.0341662	0	1.41878	0.0373096	0
cg13219667	X	153671953	R	FAM50A	TSS1500	1.4161	0.0358888	0	1.42258	0.0373512	0
cg09889532	X	154564511	F	CLIC2	TSS1500	1.19303	0.0298989	0	1.17957	0.0312201	0
cg13219139	X	9001289	F	FAM9B	TSS200	-1.41526	0.0357333	0	-1.39339	0.0368204	0
cg06962442	16	68271698	F			-1.28133	0.0305841	0	-1.24128	0.0323873	0
cg14495593	X	27999546	F	DCAF8L1	5'UTR	-1.42505	0.0356389	0	-1.40377	0.0366271	0
cg17705081	X	48980694	F	GPKOW	TSS1500	-1.46366	0.0342201	0	-1.37244	0.0357537	0
cg20907109	X	90690987	F	PABPC5	Body	-1.43332	0.036313	0	-1.42665	0.0376998	0
cg01725669	X	129507302	F	SLC25A14	3'UTR	-1.44647	0.0359218	0	-1.42369	0.0375033	0
cg01737550	X	101395217	R	TCEAL6	3'UTR	-1.23002	0.0301721	0	-1.17069	0.0309389	0
cg02953041	X	100351158	F	TMEM35	3'UTR	-1.35188	0.0353152	0	-1.37435	0.0364978	0
cg18022005	X	119130048	F			1.3905	0.0343488	0	1.34986	0.0352246	0
cg06452893	X	54825988	R	ITIH5L	TSS1500	-1.45991	0.0331483	0	-1.35476	0.035634	0
cg05891083	X	57151771	F			-1.41394	0.0321504	0	-1.23397	0.0322018	0
cg04227643	X	50561065	R			-1.33341	0.0351152	0	-1.41105	0.0372359	0
cg09666541	X	26576330	R	VENTXP1	TSS200	-1.37959	0.0351567	0	-1.38822	0.0366928	0
cg03604216	X	9960393	R			-1.43817	0.0351735	0	-1.43382	0.037598	0
cg15583887	X	14051348	F			1.36537	0.0359631	0	1.4048	0.037313	0
cg03715506	X	123464624	F			-1.46393	0.0360868	0	-1.43835	0.0374215	0
cg13148263	X	15332619	R	ASB11	5'UTR	-1.40085	0.0344587	0	-1.35026	0.0356344	0
cg17812797	X	47053801	R	UBA1	5'UTR	1.40551	0.0357223	0	1.41073	0.0374114	0
cg04065832	X	72667191	R	CDX4	1stExon	1.37934	0.0342109	0	1.37368	0.0359678	0
cg25549519	X	151306094	F	MAGEA10	5'UTR	-1.32251	0.033866	0	-1.30602	0.0345819	0
cg00404599	X	107018431	F	TSC22D3	1stExon	1.22012	0.0316567	0	1.23874	0.0326427	0
cg14135852	X	118357181	R			-1.37553	0.0352261	0	-1.40877	0.036661	0
cg24393665	X	11779403	R	MSL3	5'UTR	1.28903	0.0339006	0	1.25087	0.0331787	0
cg18393722	15	85113863	F	UBE2QP1	Body	-1.16347	0.0294255	0	-1.18769	0.0310538	0
cg25885716	X	113820411	F	HTR2C	5'UTR	-1.45153	0.0358031	0	-1.41728	0.0368212	0
cg16803643	X	122696406	R	MIR220A	TSS1500	-1.30739	0.0324285	0	-1.30191	0.0345895	0
cg04676446	X	152954816	F	SLC6A8	TSS200	1.29604	0.0335529	0	1.32593	0.0348339	0
cg11655867	X	12513550	F	FRMPD4	Body	-1.32301	0.0318218	0	-1.27912	0.0334466	0
cg19371097	1	17735001	R	RCC2	3'UTR	-1.25509	0.0321806	0	-1.26097	0.0333955	0
cg01698523	X	153583936	R	FLNA	Body	1.40104	0.0339157	0	1.34545	0.0354053	0
cg08156775	X	40009864	F	BCOR	5'UTR	-1.17707	0.0291421	0	-1.13009	0.0299802	0
cg03173713	6	34213442	R	HMGA1	3'UTR	-1.31227	0.0339936	0	-1.29044	0.0339605	0
cg15554342	X	49046065	F	SYP	3'UTR	-1.41515	0.0363328	0	-1.39551	0.0370829	0
cg27087885	X	15683977	F	TMEM27	TSS1500	-1.36232	0.0358395	0	-1.41742	0.0371263	0
cg22679626	X	12996565	R			1.3593	0.0334906	0	1.33513	0.0351952	0
cg05215598	X	129199609	F	ELF4	3'UTR	-1.34873	0.0335228	0	-1.31205	0.0347553	0
cg15906134	X	49776567	R	CLCN5	Body	-1.44163	0.0367566	0	-1.42186	0.0374234	0
cg02275875	X	102531009	F	TCEAL5	5'UTR	1.44748	0.03386	0	1.36421	0.0356248	0
cg03350932	X	153085101	F	PDZD4	Body	1.24685	0.0310078	0	1.2375	0.0328371	0
cg15737490	X	70390672	F	NLGN3	3'UTR	-1.07047	0.0272735	0	-1.05193	0.0274289	0
cg06145195	X	152107440	F	ZNF185	Body	-1.37428	0.0338081	0	-1.3725	0.0357324	0
cg15241084	X	12886121	F	TLR7	Body	1.37101	0.0341107	0	1.33292	0.035032	0
cg05295688	X	46771201	R	PHF16	TSS1500	-1.41435	0.0358165	0	-1.39821	0.0371049	0
cg25027799	12	104659306	R	TXNRD1	Body	-1.26772	0.0336874	0	-1.30811	0.0344915	0
cg20284039	X	150339834	R			-1.25971	0.031292	0	-1.25873	0.0327234	0
cg15731038	X	38008906	F	SRPX	3'UTR	-1.36764	0.0338154	0	-1.31988	0.0345271	0
cg27351642	X	16737621	F	SYAP1	TSS200	1.38658	0.0369724	8.21856e-308	1.37518	0.0386051	6.46998e-278
cg18450499	X	53707967	R	HUWE1	5'UTR	-1.34683	0.0359131	8.37805e-308	-1.24947	0.0354651	6.68791e-272
cg19114226	X	129518410	F	GPR119	3'UTR	-1.36827	0.0364897	1.01394e-307	-1.36185	0.0379067	1.19019e-282
cg04310247	X	118699362	R	CXorf56	1stExon	1.27628	0.0340489	1.68958e-307	1.29753	0.0350493	5.46495e-300
cg03382925	X	53350144	F	IQSEC2	1stExon	1.30843	0.0349165	2.53532e-307	1.23988	0.0367801	4.03416e-249
cg12611723	9	139940867	R	NPDC1	TSS200	1.30479	0.034845	7.08327e-307	1.22606	0.0363838	6.18162e-249
cg17290095	X	13339903	F	ATXN3L	TSS1500	-1.41005	0.0376614	8.65616e-307	-1.39046	0.0388708	3.09344e-280
cg23232263	X	15579482	R	ACE2	3'UTR	-1.22742	0.0327842	8.91341e-307	-1.25421	0.0330992	0
cg04861259	X	49774573	F	CLCN5	Body	-1.30758	0.0349355	1.3406e-306	-1.26359	0.0365816	1.90186e-261
cg10188659	X	129627603	R	FAM45B	TSS1500	-1.3027	0.0348062	1.41152e-306	-1.29838	0.0344092	0
cg07780544	X	109662214	F	AMMECR1	5'UTR	-1.30737	0.0349611	4.71495e-306	-1.32708	0.0358628	9.70271e-300
cg04093132	X	69282176	R	OTUD6A	TSS200	-1.25136	0.0334637	4.80066e-306	-1.207	0.0349041	4.97702e-262
cg07756708	X	63617742	R			-1.38367	0.0370061	5.58827e-306	-1.35456	0.0394736	4.57275e-258
cg06318809	X	123466804	F			-1.36628	0.0365637	1.3338e-305	-1.33881	0.038071	6.58201e-271
cg14621531	X	13707062	R	RAB9A	TSS1500	1.40025	0.0374926	2.79524e-305	1.33856	0.0391341	2.07585e-256
cg08145178	X	103294452	R	MIR1256	Body	-1.20956	0.0323925	3.58225e-305	-1.22515	0.0331986	4.06053e-298
cg04492048	X	48686119	F	ERAS	TSS1500	1.36451	0.0365423	3.60349e-305	1.42986	0.037407	0
cg04279920	X	149009913	F	MAGEA8	TSS200	-1.34101	0.035913	3.63791e-305	-1.40527	0.0375409	1.13307e-306
cg10860270	X	77912297	F	ZCCHC5	3'UTR	-1.38132	0.0369964	4.17674e-305	-1.3149	0.0385818	1.42196e-254
cg04751886	X	53220515	F	KDM5C	3'UTR	1.08025	0.0289437	7.09709e-305	1.10331	0.0299432	3.30724e-297
cg00920314	X	84189177	R	UBE2DNL	Body	-1.33341	0.0357326	8.95432e-305	-1.36591	0.034976	0
cg03512439	X	69642725	R	GDPD2	TSS200	-1.36216	0.0365066	1.0171e-304	-1.42824	0.036863	0
cg14454549	X	41135632	F			1.30642	0.035019	1.31347e-304	1.25262	0.036629	2.64749e-256
cg01760227	X	37587767	R	XK	3'UTR	-1.32368	0.0354858	1.54787e-304	-1.27409	0.0353456	1.56078e-284
cg12858650	X	47039497	R	RBM10	Body	-1.37478	0.0368632	2.0452e-304	-1.42919	0.0373474	0
cg00572146	X	65042096	R			-1.20629	0.0323504	2.54089e-304	-1.23142	0.0341218	3.38798e-285
cg06488081	1	17248394	F	CROCC	TSS200	1.17638	0.0315528	3.10518e-304	1.21107	0.032761	3.93721e-299
cg18776021	X	13957159	F	GPM6B	TSS1500	1.37113	0.0367933	5.90845e-304	1.22943	0.0396693	6.93016e-211
cg17221316	X	137700841	F	LOC158696	TSS1500	-1.2989	0.0348623	7.9022e-304	-1.13186	0.0367099	9.63232e-209
cg18406314	X	102004767	F	BHLHB9	Body	-1.29912	0.0348764	1.08834e-303	-1.24335	0.0360446	9.61465e-261
cg16648812	X	25043641	R			-1.38579	0.0372056	1.18782e-303	-1.44595	0.0372989	0
cg01731542	X	52962052	F			-1.38652	0.0372288	1.36683e-303	-1.34991	0.0343028	0
cg06174858	3	46622742	R	TDGF1	3'UTR	-1.1538	0.0309819	1.47708e-303	-1.07076	0.0307468	1.01257e-265
cg05479376	X	2847478	F	ARSD	TSS200	1.35461	0.0364204	8.65655e-303	1.2773	0.0386021	4.28902e-240
cg23485564	X	63444921	R	ASB12	1stExon	-1.32635	0.0356629	9.37298e-303	-1.1573	0.0390144	2.27209e-193
cg15322570	X	40506804	R	CXorf38	1stExon	1.39478	0.0375089	1.18076e-302	1.27322	0.0401992	3.69512e-220
cg18971750	X	22981385	R			-1.14049	0.0306797	1.79039e-302	-1.06829	0.0315665	4.65886e-251
cg05777690	X	106145701	R	CLDN2	5'UTR	-1.35889	0.0365614	2.29059e-302	-1.27811	0.0371657	3.62961e-259
cg24324483	X	152876286	F			1.34565	0.036207	2.46781e-302	1.23079	0.038446	7.09591e-225
cg24735671	X	12883760	R	TLR7	TSS1500	1.11694	0.0300669	4.63074e-302	1.14352	0.03143	7.88383e-290
cg09971754	16	89557657	F	ANKRD11	TSS1500	-1.17625	0.0316645	4.83889e-302	-1.14702	0.0344434	3.66027e-243
cg20122617	X	48598571	R			1.22103	0.0329089	2.47609e-301	1.1388	0.0348095	9.51875e-235
cg04598328	X	134170451	R			-1.31494	0.0354452	3.0403e-301	-1.32226	0.0367688	3.34504e-283
cg02495445	X	34406154	F			-1.37167	0.036986	4.67505e-301	-1.3909	0.0396027	3.19842e-270
cg01999212	X	68047865	R	EFNB1	TSS1500	1.36612	0.0368388	5.13467e-301	1.32525	0.0380992	4.24077e-265
cg24714666	X	13752442	R	TRAPPC2	5'UTR	1.37483	0.0370823	7.08715e-301	1.37626	0.0380043	3.7511e-287
cg04874129	16	55690873	R	SLC6A2	1stExon	1.28885	0.0348104	4.56579e-300	1.271	0.036481	6.03445e-266
cg25434856	X	49050740	F	SYP	Body	-1.28978	0.034848	7.48968e-300	-1.24092	0.0365696	2.16471e-252
cg06406538	X	56255850	F			-1.33859	0.0361892	1.75281e-299	-1.3902	0.0360002	0
cg27274135	X	129093798	F			-1.38079	0.037333	1.94633e-299	-1.34555	0.0383142	3.4923e-270
cg13087041	X	41113244	F			1.30933	0.0354021	2.03158e-299	1.21723	0.0387638	1.94145e-216
cg11898425	X	50026326	F	CCNB3	TSS1500	-1.37032	0.0370669	3.63594e-299	-1.35733	0.0388366	1.30088e-267
cg19484299	2	234775274	R	MSL3L2	Body	-1.17755	0.0318675	6.88308e-299	-1.20733	0.0333625	9.29644e-287
cg09579413	1	155289428	F	RUSC1	TSS1500	-1.2786	0.0346114	9.89636e-299	-1.33599	0.0355935	2.512e-308
cg19784262	X	153166733	F	AVPR2	TSS1500	1.32161	0.0357877	1.58021e-298	1.31768	0.0339717	0
cg04972766	5	25911207	F			-1.2731	0.0344784	1.85796e-298	-1.26921	0.0358023	2.84859e-275
cg01765758	X	106750146	R			1.37714	0.0373064	2.73774e-298	1.39742	0.0374044	1.76286e-305
cg01663055	X	67649784	F	OPHN1	Body	-1.29497	0.0351046	6.95113e-298	-1.22123	0.0368529	8.44795e-241
cg18468467	X	71526790	F	CITED1	TSS1500	1.36427	0.0369866	7.92301e-298	1.38533	0.0384403	2.09295e-284
cg01713430	X	152665963	F			1.23772	0.0335609	9.76197e-298	1.21871	0.0358675	4.68654e-253
cg05127037	X	154290180	R	MTCP1NB	Body	-1.37515	0.037319	3.08979e-297	-1.25579	0.0378956	8.42281e-241
cg00588456	X	150250164	F			-1.33033	0.0361111	4.24085e-297	-1.29934	0.0371304	2.77922e-268
cg03183094	X	154522141	F	CLIC2	Body	-1.34972	0.0366549	8.09619e-297	-1.36857	0.0378925	1.2175e-285
cg03744357	X	99196193	R	LOC442459	TSS1500	-1.13954	0.0309802	3.48635e-296	-1.04627	0.0313283	1.51664e-244
cg18154784	X	23804100	F	SAT1	Body	-1.35943	0.0369702	5.36232e-296	-1.26355	0.0401965	6.88342e-217
cg17488785	X	140009093	R	MIR320D2	TSS1500	-1.2928	0.0351629	6.41878e-296	-1.14261	0.0374904	5.19528e-204
cg10462593	15	79042505	F			1.10099	0.0299481	7.13555e-296	1.11733	0.0318638	2.23866e-269
cg12321798	X	71363939	F	FLJ44635	TSS200	-0.890399	0.0242198	7.13863e-296	-0.805542	0.0280867	6.67176e-181
cg01063965	11	695461	F	TMEM80	TSS200	1.38262	0.0376163	9.33497e-296	1.35551	0.0386152	6.06309e-270
cg11866851	5	31532348	R	RNASEN	TSS200	1.28495	0.0349657	1.21912e-295	1.29006	0.0357021	6.63566e-286
cg14134864	X	51151061	R	CXorf67	1stExon	-1.33562	0.0363862	5.67647e-295	-1.25665	0.038878	3.34663e-229
cg12232738	X	47064038	F	UBA1	Body	1.26533	0.0344792	7.74911e-295	1.20782	0.0358584	1.02669e-248
cg01592490	X	73325026	F	NCRNA00182	Body	-1.29548	0.0353216	1.72528e-294	-1.25105	0.0372989	1.20818e-246
cg00016934	X	40035961	F	BCOR	5'UTR	1.28711	0.0351055	2.74767e-294	1.2087	0.037391	3.0254e-229
cg04391849	X	69282642	F	OTUD6A	1stExon	-1.36308	0.037214	1.01742e-293	-1.36586	0.0386624	2.19606e-273
cg01426251	X	37001669	R			-1.29864	0.0354565	1.08582e-293	-1.26641	0.0380817	1.72311e-242
cg06818555	X	20287610	F			1.21566	0.0331941	1.24523e-293	1.12314	0.0359797	6.45221e-214
cg02216057	X	103171908	R	MIR1256	Body	-1.35814	0.0371093	3.03764e-293	-1.24387	0.0381051	9.98766e-234
cg09439054	19	10691954	F	AP1M2	Body	1.23411	0.0337445	7.91056e-293	1.31954	0.0349089	0
cg03821767	X	119123179	F			-1.33225	0.0364312	8.93808e-293	-1.3639	0.0354853	0
cg00391379	X	9866388	F	SHROOM2	Body	-1.26853	0.0347003	1.3916e-292	-1.25819	0.0351018	2.2841e-281
cg19922860	X	107799664	F	COL4A5	Body	-1.32966	0.0363847	2.18088e-292	-1.27015	0.0380972	1.02467e-243
cg24693218	3	170023372	F	PRKCI	3'UTR	-1.28178	0.0350821	2.91327e-292	-1.26186	0.034413	2.35551e-294
cg20849176	X	102024057	R			1.24695	0.0341307	3.12452e-292	1.18808	0.0364303	2.74356e-233
cg13573587	X	49013761	R			-1.32774	0.0363687	8.38213e-292	-1.39115	0.0369856	0
cg13617521	X	153996788	R	DKC1	Body	-1.35411	0.0370964	1.00922e-291	-1.39751	0.0383169	3.03932e-291
cg20521104	X	102191578	R	RAB40AL	TSS1500	-1.32968	0.0364324	1.22652e-291	-1.314	0.0380032	5.80328e-262
cg24776295	X	47662328	R			1.15408	0.0316227	1.31903e-291	1.15147	0.0332189	2.84733e-263
cg21411291	X	148577025	F	IDS	Body	-1.32591	0.0363337	1.46225e-291	-1.38978	0.0361151	0
cg00768439	X	92928711	R	FAM133A	TSS1500	1.29916	0.0356087	1.96284e-291	1.17512	0.0378538	1.39445e-211
cg17405145	X	80457567	R	SH3BGRL	5'UTR	1.33772	0.0366787	3.15011e-291	1.22234	0.0388351	1.89641e-217
cg10546176	5	34929404	F	DNAJC21	TSS1500	1.0036	0.0275255	4.65142e-291	0.981818	0.0286035	3.31727e-258
cg11186522	X	137821411	R	FGF13	Body	-1.25071	0.0343177	8.28994e-291	-1.14719	0.0342989	2.86806e-245
cg02025206	X	9001280	F	FAM9B	TSS200	-1.3266	0.0364122	1.28923e-290	-1.24744	0.0378529	3.59547e-238
cg10899660	X	136658162	F			1.35896	0.0373238	2.95514e-290	1.29374	0.0395868	2.88691e-234
cg12322450	X	63263531	F			-1.3173	0.036182	3.22916e-290	-1.36001	0.0372031	1.41141e-292
cg26145507	X	103294963	F	H2BFM	1stExon	-1.31853	0.0362171	3.37924e-290	-1.29751	0.0383483	6.04537e-251
cg23518228	X	21777644	F	SMPX	TSS1500	-1.29341	0.0355398	5.43885e-290	-1.17563	0.0372244	6.47576e-219
cg20839655	X	40507257	R	CXorf38	TSS1500	1.30477	0.0358557	6.22157e-290	1.26394	0.0371906	3.64802e-253
cg10440516	X	103356134	R	MCART6	5'UTR	-1.2165	0.0334299	6.23491e-290	-1.22062	0.0316183	0
cg03829216	X	47497456	R	ELK1	Body	1.1773	0.0323596	8.25515e-290	1.13502	0.0349929	8.6309e-231
cg23165983	X	51545767	F	MAGED1	TSS1500	-1.34589	0.0369939	8.40027e-290	-1.26347	0.0381382	1.14285e-240
cg06163534	X	48687910	F	ERAS	1stExon	-1.26492	0.0347712	9.34861e-290	-1.23612	0.0367779	1.18227e-247
cg06205205	X	118013154	R			-1.35402	0.037226	1.14156e-289	-1.31943	0.0389528	1.68739e-251
cg08195028	X	15756631	R	CA5B	5'UTR	1.35672	0.0373568	8.45329e-289	1.41126	0.0384254	2.6654e-295
cg26337307	X	55291238	F	PAGE3	1stExon	-1.36555	0.037612	1.28735e-288	-1.28926	0.0402716	6.94024e-225
cg03829491	X	152002367	F	NSDHL	5'UTR	-1.2421	0.0342144	1.42137e-288	-1.27882	0.035695	4.31568e-281
cg03005718	X	100078905	F	CSTF2	Body	-1.33944	0.0369063	2.08479e-288	-1.42143	0.0361844	0
cg13145750	X	110512115	R	CAPN6	5'UTR	-1.29095	0.0355808	3.07984e-288	-1.25189	0.0363181	2.24855e-260
cg04373587	X	13752698	R	TRAPPC2	5'UTR	-0.930028	0.025634	3.22327e-288	-0.901554	0.0271694	1.91035e-241
cg24800146	X	9957016	R			1.32974	0.0366663	5.53548e-288	1.28122	0.0379275	3.76712e-250
cg04069100	X	102584347	F	TCEAL7	TSS1500	-1.36775	0.0377291	9.26137e-288	-1.4018	0.0386643	8.09139e-288
cg05093999	X	10851789	R	MID1	1stExon	1.30365	0.0359685	1.2273e-287	1.31811	0.039243	2.47379e-247
cg14805868	X	128978072	F	ZDHHC9	TSS1500	1.37222	0.0378613	1.2643e-287	1.35311	0.0388706	1.68389e-265
cg08961258	X	8771887	R			-1.29341	0.0356878	1.31729e-287	-1.26306	0.0377184	7.53442e-246
cg08021299	X	65383076	R	HEPH	Body	-1.29456	0.0357215	1.41841e-287	-1.26262	0.0366539	5.00591e-260
cg11019134	X	64772618	F			-1.17504	0.0324485	3.87606e-287	-1.11316	0.0333851	9.14343e-244
cg08615596	12	68758840	F			1.30506	0.0360451	4.83621e-287	1.38206	0.0367423	0
cg15033973	X	149395007	F	MIR2114	TSS1500	-1.29338	0.035733	7.10006e-287	-1.24314	0.0355922	2.87624e-267
cg22976112	X	146312617	R	MIR507	TSS200	-1.29507	0.0358082	2.01625e-286	-1.18798	0.0372149	1.31833e-223
cg13795116	X	10202184	R	CLCN4	3'UTR	-1.29681	0.0358811	4.99875e-286	-1.21664	0.0377069	2.11636e-228
cg11001470	X	24170765	F	ZFX	5'UTR	1.05904	0.0293058	5.8339e-286	1.06691	0.0313758	1.93071e-253
cg05137662	X	153461686	R	OPN1MW	3'UTR	-1.34046	0.037111	1.09544e-285	-1.3175	0.0389555	9.78502e-251
cg10430126	X	13707068	R	RAB9A	TSS1500	1.37073	0.0379804	3.20289e-285	1.32212	0.0401698	1.41618e-237
cg15788279	X	152874850	R			-1.27479	0.0353302	4.30763e-285	-1.15477	0.0384358	2.5957e-198
cg03357510	X	153149322	F			-1.28301	0.0355708	6.88979e-285	-1.2404	0.038459	3.24567e-228
cg04769935	X	45240706	R			-1.3569	0.037624	8.09488e-285	-1.28157	0.0395043	7.21183e-231
cg05894744	X	119001529	R			-1.342	0.0372114	8.26772e-285	-1.36022	0.0390385	5.42373e-266
cg01220513	X	19902129	F	SH3KBP1	Body	1.08601	0.0301261	1.43424e-284	1.04989	0.0323404	3.45801e-231
cg21043160	X	51147412	R			-1.35314	0.0375458	1.99176e-284	-1.32766	0.0384243	1.30522e-261
cg01874426	X	73438387	F	MIR374B	Body	-1.37206	0.0380778	2.54654e-284	-1.29982	0.0400858	1.17929e-230
cg26414720	X	152487462	R	MAGEA1	TSS1500	-1.31268	0.0364339	2.9434e-284	-1.27051	0.0387349	5.86637e-236
cg13906542	X	134142153	R			-1.28546	0.0356906	4.56901e-284	-1.26356	0.0361241	4.8043e-268
cg22848793	X	13667764	R			-1.20423	0.0334402	5.53668e-284	-1.18754	0.0352932	3.36136e-248
cg18431579	X	55101509	F	PAGE2B	1stExon	-1.34749	0.0374347	9.71793e-284	-1.31208	0.0392335	3.26061e-245
cg06275134	X	140335783	R	SPANXC	Body	-1.30987	0.0363996	1.39076e-283	-1.288	0.0383438	2.28987e-247
cg26382607	X	10096192	F	WWC3	Body	-1.15036	0.0319704	1.59609e-283	-1.21636	0.0321958	0
cg21355508	X	47003362	F	NDUFB11	Body	1.30265	0.0362069	1.84712e-283	1.20816	0.0351815	1.94135e-258
cg25834869	X	110924347	F	ALG13	TSS1500	1.35214	0.0375866	2.14015e-283	1.35761	0.0390432	6.4436e-265
cg13940798	X	50556181	F	SHROOM4	Body	1.1088	0.0308301	2.96305e-283	1.01125	0.0346934	8.83831e-187
cg16068924	X	48682043	F	HDAC6	Body	-1.33507	0.0371225	3.08002e-283	-1.35359	0.0366019	2.27499e-299
cg18882670	X	118357084	R			-1.32302	0.036792	3.5958e-283	-1.3686	0.0385939	1.92998e-275
cg24770201	X	102888483	F			-1.32002	0.0367397	1.07453e-282	-1.33994	0.0372163	7.19593e-284
cg01401762	4	109708572	R			-1.16292	0.0323838	2.09057e-282	-1.08252	0.0334413	7.09036e-230
cg24636657	X	105280886	F	SERPINA7	1stExon	-1.31639	0.0366967	8.2797e-282	-1.28175	0.0389979	6.46603e-237
cg24422680	X	90690118	F	PABPC5	5'UTR	1.18866	0.0331376	8.88873e-282	1.09577	0.0340744	6.80087e-227
cg05445588	X	19818774	R	SH3KBP1	TSS1500	-1.18666	0.0331064	2.2833e-281	-1.11792	0.0357716	2.11579e-214
cg20977592	X	48779608	F	OTUD5	3'UTR	-1.29268	0.0360868	5.13245e-281	-1.27021	0.0382596	1.08762e-241
cg22324667	X	150573911	F	VMA21	3'UTR	-1.32419	0.0369677	5.33686e-281	-1.24094	0.038592	7.43373e-227
cg16863294	X	72668847	F	CDX4	Body	1.24356	0.0347249	7.25308e-281	1.2074	0.036714	3.41533e-237
cg13284386	X	131348267	R	RAP2C	Body	-1.2614	0.0352371	1.21334e-280	-1.22892	0.0382729	3.26156e-226
cg26624672	X	99550869	R	PCDH19	3'UTR	-1.33605	0.0373264	1.38214e-280	-1.25418	0.0397368	1.22527e-218
cg19112977	X	133678716	F	MGC16121	Body	1.19265	0.0333211	1.44203e-280	1.14438	0.0350423	6.36706e-234
cg18064897	X	10085184	R	WWC3	Body	-1.34219	0.0375017	1.57381e-280	-1.28813	0.0386513	1.58008e-243
cg11841231	2	205543309	R	PARD3B	Body	-1.04937	0.0293245	1.91102e-280	-1.00451	0.030773	1.02134e-233
cg00881203	X	149930926	F	MTMR1	Body	-1.33001	0.0371695	2.07213e-280	-1.26303	0.0390396	1.27557e-229
cg05967389	X	40948142	F	USP9X	5'UTR	1.20246	0.0336183	3.48294e-280	1.14674	0.0339509	4.38801e-250
cg19499790	X	13955553	F	GPM6B	Body	-1.27965	0.0358001	8.08635e-280	-1.28795	0.037371	2.7929e-260
cg12204423	4	129732568	R	PHF17	5'UTR	-1.28723	0.0360242	1.24605e-279	-1.22937	0.0379	8.19267e-231
cg16164539	X	122624079	R	GRIA3	3'UTR	-1.27377	0.0356554	1.64185e-279	-1.22225	0.0365484	3.37112e-245
cg09342877	X	34409785	R			-1.2947	0.0362511	2.33265e-279	-1.19682	0.0382638	9.29927e-215
cg18930892	X	119250427	F	RHOXF1	TSS1500	-1.30463	0.0365385	3.25074e-279	-1.17867	0.0392822	8.42238e-198
cg22036140	X	68060446	F	EFNB1	Body	-1.35606	0.037995	5.56543e-279	-1.23773	0.0396243	3.38284e-214
cg19881928	17	62039009	F	SCN4A	Body	1.20628	0.0338265	1.60612e-278	1.24364	0.0353367	2.47481e-271
cg03021892	X	48329278	F	SLC38A5	TSS1500	-1.33924	0.0375675	2.46098e-278	-1.391	0.0373547	1.67615e-303
cg16841389	X	109662275	F	AMMECR1	5'UTR	-1.28919	0.0361673	2.79556e-278	-1.29853	0.0380209	1.2105e-255
cg22573003	X	15402648	R	FIGF	TSS200	-1.28385	0.0360212	3.19937e-278	-1.28809	0.0373169	4.38323e-261
cg17291924	X	140756646	F			-1.2995	0.0364645	3.69929e-278	-1.13307	0.0385483	6.67327e-190
cg09655938	X	70826776	R	ACRC	Body	1.32351	0.0371502	5.55015e-278	1.26995	0.0397725	1.00927e-223
cg10800483	X	114798337	F	PLS3	5'UTR	1.02404	0.0287446	5.622e-278	1.10261	0.0299496	1.05005e-296
cg12579995	X	102755696	R	RAB40A	5'UTR	-1.31428	0.0368932	5.96102e-278	-1.33748	0.0361542	1.44112e-299
cg06916310	X	76709238	F	FGF16	TSS1500	-1.31196	0.0368335	7.18414e-278	-1.27652	0.0388205	3.90185e-237
cg06201264	X	106446861	R	NUP62CL	5'UTR	-1.32381	0.0372041	2.63644e-277	-1.26926	0.039489	1.14278e-226
cg03789606	X	98999604	R	LOC442459	Body	-1.26185	0.0354713	3.56928e-277	-1.18507	0.0360279	2.74768e-237
cg03469514	X	84189125	F	UBE2DNL	TSS200	-1.31033	0.0368342	3.5769e-277	-1.35088	0.0372155	1.69255e-288
cg03984340	2	213585781	R			-1.08228	0.0304279	4.29021e-277	-1.104	0.0315552	3.64781e-268
cg11598897	5	37209268	F	C5orf42	Body	-1.16605	0.0327869	4.945e-277	-1.09101	0.0344708	7.54736e-220
cg09850442	2	25896287	F	DTNB	1stExon	1.27241	0.0358067	1.38358e-276	1.28854	0.036544	2.40756e-272
cg09005457	X	43626076	R	MAOB	3'UTR	-1.23182	0.0346678	1.57899e-276	-1.19976	0.0348148	3.05814e-260
cg16383222	8	145688536	F	CYHR1	Body	1.1946	0.0336309	2.34729e-276	1.23507	0.0344191	5.55636e-282
cg00679603	X	24691104	F	PCYT1B	TSS200	-1.32484	0.0372998	2.51793e-276	-1.24632	0.0397524	9.10751e-216
cg26957677	13	23489817	R			1.33411	0.0375694	3.37736e-276	1.28973	0.0386884	1.14925e-243
cg18760594	4	119557464	F			1.17126	0.0329859	3.71129e-276	1.12968	0.0333125	4.49358e-252
cg01851385	X	10125135	F	CLCN4	5'UTR	1.23566	0.034801	3.91346e-276	1.21541	0.0346038	2.92921e-270
cg26465522	X	141293131	R	MAGEC2	TSS200	-1.37654	0.0387694	3.99802e-276	-1.32157	0.0405645	7.9983e-233
cg25695029	X	136512132	R			1.3058	0.0367783	4.15134e-276	1.31554	0.0380387	4.36271e-262
cg01538344	X	100546291	R	TAF7L	1stExon	1.24334	0.0350202	4.34473e-276	1.22491	0.0355962	1.71273e-259
cg06666117	X	63409514	F	FAM123B	3'UTR	-1.34912	0.0380309	1.2217e-275	-1.39424	0.0398946	1.37939e-267
cg23171231	X	11672048	R	ARHGAP6	Body	-1.31792	0.0371586	1.56998e-275	-1.26798	0.0389372	1.29846e-232
cg13994408	X	151307730	F	MAGEA10	TSS1500	-1.26236	0.0355941	1.68492e-275	-1.14348	0.0373799	1.62408e-205
cg19011552	X	146364725	R	MIR514-2	TSS1500	-1.19797	0.033783	1.97338e-275	-1.11505	0.0351805	1.81216e-220
cg22785972	X	37029564	F	FAM47C	1stExon	-1.33393	0.0376418	4.53299e-275	-1.2997	0.0376232	1.68096e-261
cg02805465	12	10658425	F			-1.11848	0.0315675	5.62444e-275	-1.09561	0.0323934	9.38272e-251
cg21559133	X	2847557	R	ARSD	TSS200	1.20122	0.033915	8.87175e-275	1.17368	0.0356681	1.82656e-237
cg04733222	X	68757663	R			-1.33774	0.0377729	9.90242e-275	-1.32858	0.0384083	3.4647e-262
cg22609331	10	93275	F	TUBB8	Body	1.24937	0.0352923	1.66718e-274	1.15808	0.0369876	3.41254e-215
cg26948870	X	10646183	R	MID1	TSS1500	-1.32071	0.0373181	2.38945e-274	-1.23645	0.0380819	2.9907e-231
cg18019621	X	33229689	R	DMD	TSS200	-1.27102	0.0359163	2.56764e-274	-1.25682	0.0373855	9.18657e-248
cg24926947	X	154036126	R			-1.27533	0.0360399	2.74846e-274	-1.21816	0.0384082	9.31486e-221
cg13030797	X	153403150	F			-1.3663	0.0386381	6.66393e-274	-1.23511	0.0413702	7.56249e-196
cg20957182	X	70823865	R	ACRC	Body	-1.26347	0.0357342	7.70088e-274	-1.27722	0.0366108	1.20026e-266
cg13928866	X	21874614	F	YY2	1stExon	-1.32323	0.0374498	1.79968e-273	-1.27791	0.0386026	2.57339e-240
cg06810133	X	134570278	F			-1.076	0.0304556	2.02076e-273	-1.08355	0.0316635	1.19072e-256
cg21120539	20	57582241	F	CTSZ	1stExon	1.20383	0.0340801	2.55511e-273	1.13808	0.0371707	7.11659e-206
cg26961103	X	139865953	R	CDR1	1stExon	-1.2404	0.0351172	2.71402e-273	-1.14895	0.0364281	2.44573e-218
cg22376897	X	2882183	F	ARSE	5'UTR	-1.26394	0.0358003	4.85862e-273	-1.19177	0.0362848	1.35196e-236
cg22451002	X	153523597	F	TKTL1	TSS1500	1.01286	0.0286952	6.45009e-273	0.982461	0.030766	9.21038e-224
cg09159751	X	130222888	F	FLJ30058	3'UTR	-1.25952	0.0357331	3.69342e-272	-1.18841	0.0402967	3.6915e-191
cg17041400	X	40506821	R	CXorf38	TSS200	1.34658	0.0382074	4.24247e-272	1.215	0.0409812	3.61508e-193
cg21087701	X	129520113	R	GPR119	TSS1500	-1.30599	0.0370562	4.31617e-272	-1.31228	0.0385039	1.37726e-254
cg08459670	X	37063779	F			-1.32326	0.0375516	5.15613e-272	-1.26052	0.0395155	2.71842e-223
cg00692892	X	150861833	R			-1.29235	0.0366789	6.00269e-272	-1.27232	0.0385449	6.05606e-239
cg07483970	X	108719232	F	GUCY2F	5'UTR	1.05708	0.030017	1.14349e-271	0.994034	0.0319061	4.33796e-213
cg03650842	X	63424088	F	FAM123B	5'UTR	-1.341	0.0381039	2.5366e-271	-1.23661	0.0405891	7.23273e-204
cg05522559	X	55115352	F	PAGE2	TSS200	-1.32911	0.0377683	2.73231e-271	-1.2483	0.0403793	7.67868e-210
cg12611527	2	157257110	F			1.31943	0.0374975	3.14842e-271	1.31129	0.039235	6.71483e-245
cg06157408	X	49090934	R	CCDC22	TSS1500	1.32977	0.0378204	8.14845e-271	1.26886	0.0397342	9.066e-224
cg10062550	X	99898590	R	SRPX2	TSS1500	-1.29031	0.0367336	2.69155e-270	-1.2676	0.0380365	1.63428e-243
cg05039054	X	33357782	R	DMD	TSS200	-1.27792	0.0363867	3.2834e-270	-1.25065	0.0369216	1.65573e-251
cg15232885	X	140925367	R	MAGEC3	TSS1500	-1.21273	0.0345321	3.44756e-270	-1.1471	0.0366041	1.4125e-215
cg21744973	X	24332146	R	FAM48B2	TSS1500	-1.33539	0.0380335	4.61284e-270	-1.33077	0.0390317	8.85746e-255
cg09801859	X	37060809	F			-1.26353	0.0359928	5.64121e-270	-1.21074	0.0360334	1.64376e-247
cg17919471	X	52896992	F	XAGE3	5'UTR	-1.18938	0.0338984	1.07792e-269	-1.19221	0.0347941	2.62757e-257
cg04700811	X	48317196	F	SLC38A5	3'UTR	-1.2898	0.0367701	1.49202e-269	-1.33465	0.0374892	1.35857e-277
cg08580380	X	133929532	R	FAM122B	Body	-1.2965	0.0369801	2.81727e-269	-1.35656	0.0379579	9.92887e-280
cg16374753	X	79279642	F	TBX22	Body	-1.34688	0.0384254	3.66449e-269	-1.31193	0.0400914	7.27043e-235
cg21692664	X	106045287	F	TBC1D8B	TSS1500	1.29627	0.0369873	4.41966e-269	1.12917	0.0396127	1.00796e-178
cg02878966	X	24692176	R	PCYT1B	TSS1500	-1.26614	0.0361527	1.03676e-268	-1.18981	0.0380064	3.93168e-215
cg16259355	X	85402643	R	DACH2	TSS1500	1.34126	0.0383024	1.21248e-268	1.33726	0.0392897	6.58739e-254
cg23904115	X	69270036	R	AWAT2	TSS1500	-1.31547	0.037635	1.15567e-267	-1.33162	0.0398057	2.32759e-245
cg04644844	X	9960096	R			-1.31732	0.0377012	1.7717e-267	-1.28047	0.0388107	1.03057e-238
cg14876573	X	142122064	F	SPANXN4	3'UTR	-1.20114	0.0343864	2.54661e-267	-1.21806	0.0372625	2.25852e-234
cg01284128	X	22290916	F	ZNF645	TSS200	-1.31733	0.0377183	3.0529e-267	-1.21304	0.0410991	1.84913e-191
cg22840251	X	100645007	F	RPL36A	TSS1500	0.859453	0.0246232	6.41691e-267	0.883314	0.0261584	5.84865e-250
cg08704539	X	100546356	R	TAF7L	Body	1.30324	0.0373519	1.0248e-266	1.23352	0.038546	1.04443e-224
cg06379640	X	125952256	R	CXorf64	TSS1500	-1.3157	0.0377303	2.03497e-266	-1.24048	0.0388531	1.11338e-223
cg25541754	X	18908258	F	LOC100132163	TSS200	-1.10306	0.0316424	2.97307e-266	-1.14406	0.0320399	3.03712e-279
cg24798305	X	53449881	F	RIBC1	TSS200	1.27128	0.0364765	3.95363e-266	1.18851	0.0380467	3.22242e-214
cg13088755	X	78200041	R	P2RY10	TSS1500	-1.25491	0.0360188	5.93425e-266	-1.3212	0.0340488	0
cg02581653	X	47092037	F	USP11	TSS1500	1.20381	0.0345551	6.61128e-266	1.18131	0.0366417	4.95387e-228
cg20450764	X	38420326	F	TSPAN7	TSS1500	1.30312	0.0374173	9.59868e-266	1.32172	0.0391253	3.67776e-250
cg01419069	X	71092795	R			-1.28129	0.0368148	2.13904e-265	-1.28988	0.0376352	1.9619e-257
cg04077100	X	152400185	R			-1.26825	0.0364416	2.25511e-265	-1.27319	0.0358389	1.99635e-276
cg25805946	X	48055305	F	SSX5	5'UTR	-1.31426	0.0377778	3.54941e-265	-1.34343	0.0385993	2.08381e-265
cg15563580	X	70128591	F	TEX11	TSS200	-1.29167	0.037137	4.69513e-265	-1.29256	0.0363213	2.25148e-277
cg00126657	X	47967250	R	SSX6	TSS200	-1.18844	0.0341752	5.83318e-265	-1.11724	0.0351145	3.76477e-222
cg22419482	X	154007394	R	MPP1	3'UTR	-1.33487	0.0383963	8.09017e-265	-1.29966	0.0400692	8.71835e-231
cg03931619	X	140991599	F	MAGEC1	TSS200	-1.31824	0.0379233	9.53116e-265	-1.22147	0.0407823	4.25365e-197
cg25223191	1	33391832	R			1.25844	0.0362074	1.11123e-264	1.16353	0.0389393	3.52186e-196
cg19791341	X	133674438	R	MIR450A1	Body	-1.32509	0.0381402	1.79248e-264	-1.27851	0.0395022	8.37066e-230
cg23589419	X	152224398	F	PNMA3	TSS1500	-1.29417	0.0372628	2.70307e-264	-1.40733	0.0368543	0
cg05147582	X	48217075	F	SSX3	TSS1500	-1.2461	0.035879	2.72347e-264	-1.13849	0.0376571	8.70865e-201
cg22691634	X	23356185	F	PTCHD1	Body	-1.28869	0.0371086	3.01423e-264	-1.22011	0.0385943	2.38566e-219
cg04636194	X	49594154	F	PAGE4	5'UTR	-1.15817	0.03335	3.01789e-264	-1.11127	0.0356942	8.62125e-213
cg09734952	X	13671285	R	TCEANC	TSS200	1.34264	0.0386633	3.13429e-264	1.16824	0.0414606	1.1142e-174
cg06325687	X	153448957	F	OPN1MW2	Body	-1.29009	0.0371631	4.80214e-264	-1.38447	0.0378632	1.03422e-292
cg04253298	X	123467196	F			-1.27062	0.0366054	5.3047e-264	-1.2567	0.0381626	8.13317e-238
cg13645631	X	129519523	F	GPR119	TSS200	-1.13836	0.0328029	7.06685e-264	-1.1103	0.0345616	1.95106e-226
cg01959381	X	152583700	R			-1.23144	0.0355094	1.61826e-263	-1.20906	0.0372093	1.32017e-231
cg19267533	X	16737416	F	SYAP1	TSS1500	1.30439	0.0376199	2.0163e-263	1.31493	0.0395999	8.97636e-242
cg25532503	X	37350930	R			-1.30446	0.0376395	3.55413e-263	-1.22062	0.0400969	1.53758e-203
cg03567814	12	10028019	R			1.28059	0.0369541	3.93222e-263	1.25605	0.0388171	1.06851e-229
cg15731296	X	150867017	R	PRRG3	5'UTR	-1.21693	0.0351702	2.41956e-262	-1.15169	0.0362493	1.61417e-221
ch.X.139786812F	X	139959146	F			-1.01664	0.0293855	2.82605e-262	-1.06706	0.0303885	4.13373e-270
cg04557963	X	9863617	F	SHROOM2	Body	-1.25281	0.0362152	3.18329e-262	-1.1947	0.0384336	3.88368e-212
cg25445853	X	135230696	F	FHL1	Body	1.20314	0.0347798	3.21196e-262	1.21841	0.0363406	1.9197e-246
cg09998597	7	10819513	F			-1.24046	0.0358756	5.64701e-262	-1.28615	0.0348554	4.67825e-298
cg18933596	X	142795419	R	SPANXN2	Body	-1.1685	0.0337994	6.73171e-262	-1.12764	0.0336884	1.20758e-245
cg24123432	X	105412256	F			1.26426	0.0365787	9.1724e-262	1.24132	0.0365372	5.36599e-253
cg00934057	X	152985801	R	BCAP31	Body	-1.3142	0.0380298	1.10853e-261	-1.31641	0.0392699	2.29987e-246
cg22911167	X	105452427	R	MUM1L1	3'UTR	-1.12634	0.0325943	1.13749e-261	-1.06968	0.0328108	3.92393e-233
cg16255697	X	113997530	R	HTR2C	Body	-1.10453	0.0319719	1.58749e-261	-0.98472	0.0335924	6.91888e-189
cg12051064	X	152847462	R	ATP2B3	3'UTR	-1.25376	0.0362918	1.59496e-261	-1.45147	0.0323237	0
cg07910919	X	152082866	F	ZNF185	TSS200	-1.26591	0.0366556	2.36683e-261	-1.25993	0.0381824	8.75152e-239
cg10063227	X	50211229	F	DGKK	Body	-1.25684	0.0364111	4.2954e-261	-1.22214	0.0371341	1.5091e-237
cg05393376	X	53467938	R			1.24878	0.0361979	8.37927e-261	1.27094	0.0371138	5.28461e-257
cg07094528	X	149527141	F			-1.26993	0.0368201	1.13039e-260	-1.21069	0.0371078	1.73718e-233
cg16353361	X	128790057	R	APLN	TSS1500	1.27258	0.0369144	1.98091e-260	1.27071	0.03838	2.23509e-240
cg01545419	X	30265447	F	MAGEB1	5'UTR	-1.27056	0.0368595	2.24147e-260	-1.308	0.0376994	9.16284e-264
cg04735237	X	48756592	R	TIMM17B	TSS1500	-1.33486	0.0387253	2.26439e-260	-1.2908	0.0397574	3.13132e-231
cg13326999	X	152927958	R			1.09752	0.0318535	3.75777e-260	1.08433	0.0349636	3.57731e-211
cg04335355	X	44204116	R	EFHC2	TSS1500	1.23314	0.0358141	8.47568e-260	1.16918	0.037281	6.82735e-216
cg11333230	X	47077877	F	CDK16	1stExon	1.30737	0.037976	1.02456e-259	1.30514	0.0390848	1.7581e-244
cg02370478	X	106241676	R	MORC4	Body	-1.29229	0.0375409	1.12204e-259	-1.2672	0.0379768	4.0368e-244
cg00813765	X	134846987	F	CT45A1	TSS200	-1.16532	0.0338573	1.32521e-259	-1.07736	0.0358553	2.35336e-198
cg14727709	X	49160159	R	GAGE10	1stExon	-1.29054	0.0375249	3.36798e-259	-1.27753	0.0392691	3.67785e-232
cg02730299	5	95047004	R			1.25289	0.0364363	4.12961e-259	1.19573	0.0390114	2.58711e-206
cg01680245	X	64769836	F			-1.25725	0.0365924	1.0591e-258	-1.24879	0.0382724	1.59381e-233
cg11418237	X	82762423	F	POU3F4	TSS1500	1.32832	0.0386617	1.08447e-258	1.21488	0.0411498	1.44423e-191
cg26739410	X	37026445	R	FAM47C	TSS200	-1.2608	0.036701	1.25221e-258	-1.33897	0.0374946	2.66143e-279
cg20980021	X	9757870	F	SHROOM2	Body	-1.25879	0.0366427	1.26261e-258	-1.22508	0.0393541	9.56093e-213
cg04271131	X	9433870	R	TBL1X	5'UTR	1.33392	0.0388309	1.31005e-258	1.25052	0.0409808	1.66205e-204
cg17467287	X	44703301	F	DUSP21	1stExon	-1.30528	0.0380109	2.00345e-258	-1.26319	0.0399364	1.42773e-219
cg00839572	X	68047847	R	EFNB1	TSS1500	1.30165	0.037906	2.06967e-258	1.35775	0.0393603	9.41647e-261
cg22227586	10	88854610	F	FAM35A	TSS1500	1.29396	0.0376881	2.48381e-258	1.36156	0.0385355	1.86192e-273
cg16986238	X	64960335	F	MSN	3'UTR	1.07157	0.03123	5.16917e-258	1.09199	0.0320128	5.04813e-255
cg04174234	X	15364248	F	FIGF	3'UTR	-1.25427	0.0365582	5.77943e-258	-1.1596	0.0393282	4.4644e-191
cg01005760	X	69501696	R	RAB41	TSS1500	-1.33747	0.0389955	8.3876e-258	-1.28924	0.0406708	1.58245e-220
cg09140084	X	140990878	F	MAGEC1	TSS1500	-1.28164	0.0373713	9.35332e-258	-1.29072	0.0379166	5.48427e-254
cg01904727	5	145484705	F	PLAC8L1	TSS1500	1.11624	0.0325508	1.01808e-257	1.19323	0.0345398	1.60322e-261
cg13225368	X	9433099	F	TBL1X	TSS200	1.31593	0.0383826	1.33351e-257	1.20627	0.041083	1.69244e-189
cg02769235	X	70444255	F	GJB1	Body	-1.20806	0.0352436	1.71003e-257	-1.18905	0.0364226	9.11633e-234
cg07628841	2	27851430	R	GPN1	TSS200	1.28327	0.037445	2.12739e-257	1.26621	0.039348	3.38808e-227
cg25223355	X	15511437	R	PIR	1stExon	1.3241	0.038653	3.54923e-257	1.24153	0.0396167	1.38691e-215
cg26899005	X	153213140	R	HCFC1	3'UTR	1.20456	0.0351641	3.60832e-257	1.20349	0.035584	9.65514e-251
cg05050864	X	136118853	F			-1.22278	0.0357323	1.19227e-256	-1.12284	0.0395324	1.85629e-177
cg06625174	X	153979792	R	GAB3	TSS1500	1.13954	0.0333128	1.87949e-256	1.18997	0.0345849	1.95806e-259
cg10733677	X	153880293	R	CTAG2	3'UTR	-1.27163	0.0371751	1.92591e-256	-1.28403	0.0377944	5.37556e-253
cg21017771	X	106143406	R	CLDN2	5'UTR	-1.25059	0.0365614	2.01887e-256	-1.13866	0.0399566	1.26068e-178
cg02054710	X	52003656	R			1.25683	0.0367584	3.22226e-256	1.2111	0.038181	8.23983e-221
cg27437966	X	68728406	R	FAM155B	Body	-1.07992	0.031585	3.30957e-256	-1.04175	0.0328417	8.13146e-221
cg26623411	X	113816093	R			1.1781	0.0344993	1.4112e-255	1.15818	0.0367729	1.00322e-217
cg01186310	X	69502085	R	RAB41	1stExon	-1.30351	0.0381834	2.01282e-255	-1.32909	0.0391441	1.0731e-252
cg11146367	X	49593756	R	PAGE4	TSS200	-1.16027	0.0339964	2.72774e-255	-1.10948	0.035794	6.04393e-211
cg11964613	X	2882333	F	ARSE	5'UTR	-1.25887	0.0369021	4.61833e-255	-1.20892	0.0399838	8.17078e-201
cg10055320	X	40009982	R	BCOR	5'UTR	-0.911116	0.0267177	7.00153e-255	-0.947367	0.0269568	1.44147e-270
cg06885779	X	103268442	R	H2BFWT	TSS200	-1.27519	0.0374074	1.06635e-254	-1.31905	0.0383714	5.77564e-259
cg13788827	X	12990209	R			1.09115	0.0320504	4.81498e-254	1.14263	0.0328221	1.55654e-265
cg00644637	X	113624155	R			-1.32519	0.0389368	6.93395e-254	-1.30071	0.0403784	1.16152e-227
cg02602300	X	153199713	F	NAA10	Body	1.22223	0.035912	7.03444e-254	1.23841	0.0361307	1.7971e-257
cg16401529	X	90689603	F	PABPC5	5'UTR	1.18927	0.0349536	9.71944e-254	1.17831	0.035326	6.11976e-244
cg20013240	X	119495923	F	ATP1B4	TSS200	-1.31749	0.0387327	1.33507e-253	-1.27915	0.0396436	2.07985e-228
cg14807303	X	66763445	F	AR	TSS1500	-1.29432	0.0380832	3.4987e-253	-1.35813	0.0386	3.41486e-271
cg13653808	X	24168784	F	ZFX	TSS1500	-1.16558	0.0343027	4.50038e-253	-1.13634	0.0346688	1.25796e-235
cg26213873	1	112939056	F	CTTNBP2NL	5'UTR	1.24686	0.0366962	4.73148e-253	1.28211	0.0372619	1.91926e-259
cg00366674	X	49686431	R	CLCN5	TSS1500	-1.27884	0.0376377	4.7764e-253	-1.27292	0.0383918	4.61708e-241
cg13524834	X	51545659	F	MAGED1	TSS1500	-1.15416	0.0339721	5.42924e-253	-1.13064	0.0355556	6.65802e-222
cg11635541	X	15869341	R	AP1S2	Body	-1.30892	0.0385338	6.59577e-253	-1.22317	0.0409705	7.59663e-196
cg04032861	X	16737560	R	SYAP1	TSS200	1.29189	0.0380408	8.4879e-253	1.29178	0.0399698	3.79412e-229
cg12857407	X	151903194	F	MAGEA12	TSS200	-1.27302	0.0374897	9.80665e-253	-1.26745	0.0392091	3.06378e-229
cg06157561	X	24690870	R	PCYT1B	5'UTR	-1.26913	0.0373818	1.20127e-252	-1.26094	0.0365161	2.74185e-261
cg23628411	X	103218066	R	TMSB15B	5'UTR	1.0205	0.0300741	2.18092e-252	0.955303	0.0322858	2.07426e-192
cg14331226	X	70318366	F	FOXO4	Body	1.31838	0.0388644	3.09033e-252	1.27857	0.0396767	7.99779e-228
cg15395087	X	69282740	R	OTUD6A	1stExon	-1.28378	0.0378463	3.27255e-252	-1.27763	0.0390155	3.39327e-235
cg17474651	X	140925194	R	MAGEC3	TSS1500	-1.23722	0.0365053	8.84166e-252	-1.27296	0.0392161	3.89147e-231
cg06253229	X	103030593	R	PLP1	TSS1500	-1.27846	0.0377233	9.21396e-252	-1.20413	0.03993	8.94399e-200
cg27544294	22	25082493	F			-1.06925	0.0315625	1.43859e-251	-1.08962	0.0335971	9.71003e-231
cg01146870	X	53029439	F			-1.25266	0.0369919	2.32258e-251	-1.24475	0.0390112	2.09372e-223
cg16738558	X	82765457	R			1.29954	0.0383799	2.59354e-251	1.18048	0.0394266	5.71072e-197
cg08366073	X	52897549	F	XAGE3	TSS1500	-1.23	0.0363282	2.76547e-251	-1.2026	0.0373447	1.61271e-227
cg05288740	X	112020662	F	AMOT	3'UTR	-1.30311	0.0384966	3.63102e-251	-1.28065	0.0399393	1.36338e-225
cg26959464	X	118288798	F			-1.28474	0.0379637	4.8682e-251	-1.33973	0.0387524	6.78849e-262
cg04755045	X	114836426	R	PLS3	5'UTR	-1.21942	0.0360446	6.95657e-251	-1.27484	0.0355851	4.50197e-281
cg20258249	X	64774985	F			-1.29531	0.0382959	8.86604e-251	-1.35252	0.0380848	3.0548e-276
cg14084448	X	100737870	R	ARMCX4	Body	-1.32156	0.0390734	9.17601e-251	-1.27162	0.0397458	1.33207e-224
cg07195705	X	73438372	F	NCRNA00182	Body	-1.26785	0.0374893	1.04077e-250	-1.26098	0.0389499	6.30026e-230
cg06000876	X	153219435	R	HCFC1	Body	-1.2615	0.0373131	1.47324e-250	-1.28809	0.038381	6.31783e-247
cg26513077	X	140336655	R	SPANXC	TSS200	-1.23992	0.0366905	2.42093e-250	-1.17944	0.0379101	1.68481e-212
cg19550035	X	50648419	F	LOC347376	TSS200	-1.30201	0.0385279	2.42639e-250	-1.27935	0.0403953	3.91511e-220
cg04001878	X	69282170	R	OTUD6A	TSS200	-1.29798	0.0384189	3.27878e-250	-1.25211	0.0401932	4.72288e-213
cg26121736	X	101112845	F	NXF5	TSS1500	-1.22865	0.0363848	5.79338e-250	-1.19743	0.0377218	3.86716e-221
cg06416018	X	71241490	R	NHSL2	Body	-1.29881	0.0384656	6.33194e-250	-1.27424	0.0397223	8.74004e-226
cg10531088	X	132161936	R	USP26	1stExon	-1.1391	0.0337375	6.72325e-250	-1.09073	0.033427	1.52834e-233
cg18112785	X	144903000	F	SLITRK2	TSS200	1.30958	0.0387898	7.41476e-250	1.25353	0.0408562	1.00216e-206
cg11555315	X	53115787	F	TSPYL2	Body	-1.2215	0.0361971	1.23103e-249	-1.1365	0.0384515	5.40767e-192
cg02752267	X	69671886	R	DLG3	TSS1500	-1.25228	0.0371244	1.95466e-249	-1.2223	0.038454	1.01224e-221
cg17996267	X	49641598	F	LOC158572	Body	1.28789	0.0382035	3.94256e-249	1.29294	0.0391851	9.34024e-239
cg03534718	X	152736932	R	HAUS7	TSS1500	-1.28359	0.0380889	5.79396e-249	-1.32619	0.039119	6.35786e-252
cg01448525	X	69673805	F	DLG3	Body	-1.28649	0.0381952	1.05745e-248	-1.23285	0.0402855	1.11927e-205
cg10900417	X	110188397	R	PAK3	5'UTR	1.31352	0.0390008	1.1629e-248	1.31176	0.040149	3.86236e-234
cg18473117	X	49090693	R	CCDC22	TSS1500	1.20587	0.0358288	2.51348e-248	1.20832	0.0367584	5.5098e-237
cg12052203	11	66115045	R	B3GNT1	1stExon	-1.17734	0.0349989	4.45036e-248	-1.18485	0.0363547	5.4104e-233
cg03509908	X	110489592	F	CAPN6	3'UTR	-1.23376	0.0366893	6.69675e-248	-1.10138	0.0385848	3.28796e-179
cg18784552	X	113885574	F	MIR1912	TSS1500	-1.22518	0.036451	1.12843e-247	-1.26764	0.0367194	3.68413e-261
cg07069575	X	49688313	F	CLCN5	5'UTR	1.11204	0.0330916	1.42075e-247	1.10797	0.0348984	3.33881e-221
cg06307153	X	134429853	F	ZNF75D	5'UTR	1.31608	0.039183	2.49628e-247	1.34179	0.0393629	1.11991e-254
cg01307615	X	110515005	R	CAPN6	TSS1500	-1.29359	0.0385192	2.97521e-247	-1.22621	0.0400455	6.53155e-206
cg12780322	4	57334163	F	SRP72	Body	1.2174	0.0362572	3.67088e-247	1.15979	0.037961	5.31161e-205
cg13517065	X	100168954	F	XKRX	3'UTR	-1.08243	0.0322394	3.90978e-247	-1.04232	0.0335497	6.51516e-212
cg00357543	15	93974410	R			-1.22386	0.0364616	5.3068e-247	-1.25353	0.0372946	1.14064e-247
cg21154114	X	73752397	F	SLC16A2	3'UTR	-1.29995	0.038735	6.39935e-247	-1.24318	0.0399512	1.39388e-212
cg14506716	X	134566774	F			-1.22381	0.036476	8.65399e-247	-1.28735	0.0361463	8.24638e-278
cg18993626	8	74463939	F	STAU2	Body	-1.16356	0.0347468	7.47674e-246	-1.17286	0.03584	6.90206e-235
cg19567683	X	118679581	R	CXorf56	Body	-1.2822	0.0383093	1.33161e-245	-1.31427	0.039695	2.18216e-240
cg14674582	X	133792282	F	PLAC1	5'UTR	-1.24509	0.0372055	1.55026e-245	-1.21815	0.0386842	1.20869e-217
cg17155263	X	115594046	R	CXorf61	1stExon	-1.28978	0.0385477	1.88272e-245	-1.33809	0.0393929	6.65489e-253
cg06225979	18	32957337	R	ZNF396	TSS200	1.09441	0.0327094	1.93339e-245	1.03759	0.0346484	4.91842e-197
cg13546935	2	29033780	F	SPDYA	5'UTR	1.20315	0.0359722	2.88077e-245	1.12145	0.037756	7.1262e-194
cg04421488	X	52684511	R	SSX7	TSS1500	-1.21519	0.0363505	5.05233e-245	-1.22631	0.0374835	9.27171e-235
cg04774951	X	104466053	R	IL1RAPL2	Body	-1.20477	0.0360585	9.3182e-245	-1.02197	0.0383098	8.80869e-157
cg21502819	X	48336970	F	FTSJ1	Body	-1.17272	0.0351246	2.07882e-244	-1.21636	0.0348772	1.7396e-266
cg18381576	X	107978480	F	IRS4	1stExon	1.27232	0.0381234	3.30487e-244	1.21803	0.0392445	1.71431e-211
cg19354122	X	33357554	R	DMD	1stExon	-1.24948	0.0374458	4.04624e-244	-1.26257	0.0396848	4.03909e-222
cg23857725	X	135180640	R			-1.27953	0.038348	4.21346e-244	-1.26172	0.0405031	4.88547e-213
cg14520512	X	131547697	R	MBNL3	Body	-0.98061	0.0293906	4.44712e-244	-0.946002	0.0321586	3.35114e-190
cg15864992	X	119736432	F	MCTS1	TSS1500	-1.2938	0.0387846	5.46023e-244	-1.249	0.0402858	4.82623e-211
cg20333412	X	141293113	R	MAGEC2	TSS200	-1.26768	0.0380166	8.45914e-244	-1.28536	0.039247	2.97337e-235
cg08704320	X	152037892	R	NSDHL	3'UTR	-1.30995	0.0393237	2.58424e-243	-1.24841	0.0406719	6.69404e-207
cg02798874	17	3469326	F	TRPV1	3'UTR	-1.17051	0.0351516	3.99489e-243	-1.15364	0.0356121	3.26168e-230
cg15448462	X	135180880	R			-1.28185	0.0384975	4.27703e-243	-1.2274	0.0404468	2.83444e-202
cg21565451	X	35644034	R			-1.27703	0.0383729	7.67479e-243	-1.254	0.0406792	1.15257e-208
cg07274922	X	55102690	F	PAGE2B	Body	-1.28919	0.0387404	8.12241e-243	-1.25316	0.0411523	1.13832e-203
cg09410752	2	89065605	F	FLJ40330	Body	1.26383	0.0379842	9.61036e-243	1.23692	0.0397696	2.24711e-212
cg15731001	X	152954859	F	SLC6A8	TSS200	1.21777	0.0366065	1.1719e-242	1.22561	0.0389211	1.20835e-217
cg16744892	X	122696129	R	MIR220A	TSS200	-1.06988	0.0321744	1.87997e-242	-1.01591	0.0342328	1.53593e-193
cg25972680	X	110489914	F	CAPN6	Body	-1.25898	0.037866	2.15393e-242	-1.32649	0.0385389	1.29196e-259
cg18016783	X	38115344	R			-1.26906	0.0381901	3.94146e-242	-1.23855	0.0391812	2.62885e-219
cg07146718	X	137820752	R	FGF13	Body	-1.1833	0.0356099	4.04026e-242	-1.18868	0.0371647	1.82038e-224
cg02733596	X	119604444	F	LAMP2	TSS1500	-1.22319	0.0368249	6.24181e-242	-1.2099	0.0388559	7.33251e-213
cg26289222	X	18708007	R	PPEF1	TSS1500	-1.13705	0.0342394	8.04946e-242	-1.0467	0.0352142	3.7999e-194
cg17062249	X	48911600	F			1.29186	0.0389034	8.57594e-242	1.3191	0.0394955	1.42417e-244
cg20134295	X	37031028	R			-1.19136	0.0358792	9.2332e-242	-1.08244	0.0391165	1.50628e-168
cg16746539	X	147062784	R	FMR1NB	TSS200	-1.26884	0.0382254	1.3262e-241	-1.23867	0.0395066	8.71662e-216
cg13661446	X	151093031	F	MAGEA4	Body	-1.24899	0.0376503	2.5951e-241	-1.18251	0.0391725	3.48526e-200
cg17874273	X	17771386	F	SCML1	Body	-1.08398	0.0326806	3.01968e-241	-1.03396	0.0345402	6.88082e-197
cg15228617	X	151811649	R	GABRQ	Body	-1.25597	0.0378686	3.28515e-241	-1.19507	0.039601	4.65401e-200
cg22040303	X	150912076	R	CNGA2	Body	-1.1581	0.0349198	3.47462e-241	-1.09562	0.0366727	4.08471e-196
cg17282539	X	58562230	R			-1.15911	0.0349798	8.88364e-241	-1.14022	0.0369322	2.73793e-209
cg15396238	X	138530469	R	SRD5A1P1	Body	-1.16795	0.0352473	9.01339e-241	-1.14211	0.0367753	9.30472e-212
cg04510816	X	101395386	R	TCEAL6	3'UTR	-1.30555	0.0394178	1.49275e-240	-1.22043	0.0416656	1.35206e-188
cg03966679	X	135382669	F	GPR112	TSS1500	-1.1831	0.0357247	1.68192e-240	-1.21263	0.0372031	4.85178e-233
cg00781047	X	17653183	F	NHS	TSS1500	-1.29063	0.0389747	1.83961e-240	-1.3238	0.0404021	1.81633e-235
cg07549474	X	141293862	R	MAGEC2	TSS1500	-1.15871	0.0350457	1.01496e-239	-1.14983	0.0364945	6.97088e-218
cg05193141	X	49777878	F	MIR502	TSS1500	-1.28202	0.0387792	1.13631e-239	-1.30038	0.039978	4.37017e-232
cg08141518	X	133680974	R	MIR424	TSS1500	-1.24276	0.0376037	1.61373e-239	-1.14324	0.0403769	2.30929e-176
cg12296630	X	55291382	R	PAGE3	TSS200	-1.26666	0.0383358	2.08436e-239	-1.28423	0.0397502	5.47604e-229
cg11416605	X	63267928	F			-1.22141	0.0369743	2.64186e-239	-1.0576	0.0403445	1.82596e-151
cg08333400	X	10126881	F	CLCN4	5'UTR	-1.2553	0.0380048	3.01758e-239	-1.23303	0.0397057	1.00195e-211
cg03554855	X	118615110	F			-1.25399	0.0379702	3.48636e-239	-1.26697	0.0398678	1.24861e-221
cg04667267	X	73513464	F	NCRNA00182	TSS200	1.1832	0.0358282	3.62675e-239	1.16485	0.0377769	8.91862e-209
cg12869875	X	152710928	R	TREX2	5'UTR	-1.18661	0.0359314	3.64093e-239	-1.1234	0.0373351	6.61453e-199
cg05574878	X	113885321	R	MIR1912	TSS1500	-1.18661	0.035952	6.7737e-239	-1.07055	0.0364028	4.28487e-190
cg10582833	X	50659619	F	BMP15	3'UTR	-1.29842	0.039345	7.92735e-239	-1.28757	0.0403635	2.73506e-223
cg15999609	1	243050875	R			1.17014	0.0354651	9.90006e-239	1.13007	0.0362965	8.26962e-213
cg16864365	X	48959149	R	WDR45	TSS1500	-1.28084	0.0388535	2.5052e-238	-1.31651	0.0403068	5.35061e-234
cg23583777	X	57936020	R	ZXDA	1stExon	1.28801	0.0390855	3.75512e-238	1.26186	0.0393906	3.59783e-225
cg03224792	X	125686087	R	DCAF12L1	1stExon	-1.25137	0.0379779	4.2156e-238	-1.25411	0.0396156	6.10183e-220
cg06091035	X	144712953	F			-1.28015	0.0388544	4.60391e-238	-1.23067	0.0402284	1.56088e-205
cg10571993	X	124453998	F			-1.24586	0.0378607	1.78586e-237	-1.18958	0.0396406	7.45369e-198
cg17279959	X	13671130	F	TCEANC	TSS200	1.25969	0.0383227	5.76527e-237	1.20463	0.0402571	9.7831e-197
cg12856112	X	153674274	R	FAM50A	Body	-1.26882	0.0386029	6.19151e-237	-1.22824	0.0413877	1.54834e-193
cg17933493	X	153532656	F	TKTL1	TSS1500	-1.25398	0.0381561	7.0893e-237	-1.31377	0.0392381	8.85266e-246
cg03253995	17	7477617	R	EIF4A1	Body	1.1491	0.0349677	7.73647e-237	1.19878	0.0367517	2.25066e-233
cg26872564	X	152086636	R	ZNF185	Body	0.92892	0.0282733	9.67635e-237	0.953246	0.0298052	1.90949e-224
cg01348942	X	102755537	F	RAB40A	Body	-1.2714	0.0387314	2.49962e-236	-1.28546	0.0399367	2.65667e-227
cg16259583	X	134049614	F	MOSPD1	TSS1500	1.1323	0.0344953	2.60429e-236	1.1989	0.0351771	1.36783e-254
cg01829822	X	73438541	F	NCRNA00182	Body	-1.21102	0.0368999	3.14372e-236	-1.21303	0.0386446	2.83394e-216
cg23232361	X	48619052	R	GLOD5	TSS1500	-1.25668	0.0382922	3.2435e-236	-1.27541	0.0396709	8.89531e-227
cg26748472	X	40013727	R	BCOR	5'UTR	1.27854	0.0389587	3.27204e-236	1.0984	0.0423001	1.17426e-148
cg12610079	1	162838809	R	C1orf110	TSS1500	-1.09784	0.0334532	3.36531e-236	-1.0681	0.0357919	1.11422e-195
cg12654845	X	106163009	F	CLDN2	5'UTR	-1.25812	0.0383421	3.83972e-236	-1.22611	0.0392676	4.96018e-214
cg19591080	X	39868677	R			1.25376	0.0382374	8.46978e-236	1.22507	0.0405042	5.97935e-201
cg27301423	X	142716024	F	SLITRK4	3'UTR	-1.23	0.0375212	1.08664e-235	-1.20518	0.039832	4.26066e-201
cg19382362	X	54976910	R	PFKFB1	Body	-1.23006	0.037528	1.25135e-235	-1.23351	0.0392936	2.58856e-216
cg16796107	X	71363217	R	NHSL2	Body	0.755155	0.0230482	1.90821e-235	0.800607	0.0235196	5.71415e-254
cg17962105	X	119658858	F	CUL4B	3'UTR	-1.30076	0.0397239	3.56287e-235	-1.23598	0.0416012	5.67367e-194
cg07470526	X	55784972	F	RRAGB	3'UTR	-1.27695	0.0389993	3.83017e-235	-1.28433	0.0405121	1.43711e-220
cg05141400	X	30260122	F	MAGEB4	5'UTR	-1.22106	0.0373393	1.47948e-234	-1.20195	0.0381165	3.00021e-218
cg09025943	X	106751450	F			-1.21128	0.0370605	2.65033e-234	-1.09361	0.038384	1.50708e-178
cg09141697	X	151903224	F	MAGEA12	TSS200	-1.23924	0.0379314	4.08972e-234	-1.13146	0.0405702	3.63658e-171
cg14148265	X	114827881	F	PLS3	5'UTR	-1.04621	0.0320301	5.19619e-234	-0.947028	0.0353344	3.07507e-158
cg17351370	X	129627672	R	FAM45B	TSS1500	-1.28243	0.0392681	6.13726e-234	-1.20421	0.0408951	1.40568e-190
cg05157702	X	15510812	F	PIR	5'UTR	-1.26446	0.0387503	1.4877e-233	-1.22079	0.0408588	3.77954e-196
cg23851088	X	40004432	F	BCOR	5'UTR	-1.03383	0.0316916	2.02058e-233	-1.02999	0.0321209	1.30966e-225
cg00379983	X	129042628	F	UTP14A	Body	-1.24196	0.0380812	2.6471e-233	-1.15623	0.0401136	1.07506e-182
cg03289972	X	48166663	R	SSX9	TSS1500	0.971375	0.0298102	6.61818e-233	0.958684	0.0310735	5.24291e-209
cg11944101	X	135730413	R	CD40LG	1stExon	1.20468	0.03699	1.17196e-232	1.14846	0.0380501	3.98581e-200
cg21808055	X	70315735	R	FOXO4	TSS1500	1.22182	0.0375321	1.84301e-232	1.22537	0.0391403	3.71819e-215
cg19925887	X	151146909	F			-1.2147	0.0373382	3.72701e-232	-1.14026	0.0365393	8.73984e-214
cg18813387	X	99892062	F	TSPAN6	TSS1500	1.2331	0.0379044	3.80049e-232	1.17421	0.0400422	5.09241e-189
cg05870315	X	148552552	R			1.23357	0.0379266	4.67707e-232	1.20551	0.0396725	8.28276e-203
cg11081453	X	152081948	F	ZNF185	TSS1500	1.21952	0.0375182	9.09805e-232	1.20445	0.039493	2.78339e-204
cg00739353	12	38546326	F			1.2239	0.0376673	1.36242e-231	1.20295	0.039859	4.32624e-200
cg05980727	X	34149085	F	FAM47A	1stExon	-1.27223	0.0391558	1.40714e-231	-1.22915	0.0415459	2.29946e-192
cg00304884	X	134569362	R			-1.14389	0.0352177	2.01599e-231	-1.18646	0.0353094	1.56987e-247
cg07903246	X	51071657	R			-1.23409	0.0380132	3.35159e-231	-1.18953	0.0407841	5.17432e-187
cg27162304	X	114795918	R	PLS3	5'UTR	1.259	0.0387895	4.28812e-231	1.10054	0.0412926	1.6884e-156
cg14059333	X	84363758	F	SATL1	1stExon	-1.22792	0.0378391	5.23849e-231	-1.26298	0.0376802	2.60073e-246
cg21784396	7	127991421	R	PRRT4	Body	1.17312	0.0361572	6.35623e-231	1.16295	0.0363159	5.1794e-225
cg12922305	X	101541177	F	NXF2B	5'UTR	-1.05315	0.0324605	6.56599e-231	-1.01128	0.0342005	3.73465e-192
cg14881054	7	10490913	F			-1.15963	0.0357451	7.11963e-231	-1.09415	0.0373893	2.99805e-188
cg01359309	X	73329067	R	NCRNA00182	Body	-1.20704	0.0372168	9.53966e-231	-1.13275	0.0384118	3.92102e-191
cg15443127	X	69501934	R	RAB41	TSS200	-1.21638	0.0375157	1.28818e-230	-1.19494	0.0387715	1.40938e-208
cg26016246	X	102564442	F	BEX2	3'UTR	-1.27043	0.0391917	1.65144e-230	-1.36898	0.0398784	2.90608e-258
cg18463605	X	16607638	R	CTPS2	3'UTR	-1.25472	0.0387238	2.58913e-230	-1.24416	0.0404082	3.58113e-208
cg17346042	X	12597644	R	FRMPD4	Body	-1.25473	0.0387322	3.21347e-230	-1.27954	0.0377807	1.99527e-251
cg22036814	X	38660585	F	MID1IP1	TSS200	1.08788	0.0335834	3.41807e-230	1.03177	0.0350117	7.10282e-191
cg19172265	X	102001935	F	BHLHB9	5'UTR	-1.27003	0.0392244	5.51822e-230	-1.29454	0.0405191	5.59499e-224
cg24400478	X	103494829	F	ESX1	3'UTR	-1.2002	0.0371005	1.38789e-229	-1.19853	0.0386594	5.03622e-211
cg05539388	X	130676918	F	OR13H1	TSS1500	-1.19753	0.0370205	1.49098e-229	-1.16182	0.0375816	7.59608e-210
cg21235025	13	72249355	R	DACH1	Body	-1.10968	0.0343076	1.63179e-229	-1.06092	0.036844	2.48056e-182
cg08119295	X	102586466	F	TCEAL7	Body	1.2387	0.0383211	3.19932e-229	1.17898	0.0390329	2.05217e-200
cg25937978	X	139866322	R	CDR1	1stExon	-1.21695	0.0376532	3.65855e-229	-1.12058	0.0405161	2.25205e-168
cg10261228	X	129064413	F			-1.22599	0.0379421	4.74063e-229	-1.24311	0.0400817	3.43831e-211
cg19585882	X	48115024	R	SSX1	5'UTR	-1.16281	0.0359986	6.63805e-229	-1.19441	0.0377803	2.33038e-219
cg12127356	X	142598473	R	SPANXN3	Body	-1.17807	0.0364761	7.73837e-229	-1.15058	0.0388506	9.4118e-193
cg04680743	10	88781321	R	FAM25A	Body	-1.12977	0.0349863	9.09027e-229	-1.0727	0.0393131	6.18858e-164
cg24381372	X	92929038	F	FAM133A	1stExon	1.25753	0.0389465	1.00604e-228	1.26001	0.0405842	1.25854e-211
cg23701759	X	39959596	R	BCOR	5'UTR	-0.93968	0.0291026	1.01498e-228	-0.948446	0.0294844	4.99481e-227
cg05158109	X	40592695	F	MED14	Body	1.15408	0.0357653	1.95219e-228	1.10247	0.0361377	2.08055e-204
cg14079473	9	121083443	R			-1.06442	0.0329993	2.90332e-228	-1.06263	0.0357609	4.93613e-194
cg22725940	X	119028450	R	AKAP14	TSS1500	1.14091	0.0353807	3.9015e-228	1.132	0.0367824	5.55721e-208
cg01498090	X	12885115	F	TLR7	TSS200	1.20897	0.0374927	4.08891e-228	1.19224	0.0363326	3.65155e-236
cg21328786	X	49457897	F	PAGE1	Body	-1.25544	0.0389402	4.8439e-228	-1.22613	0.0395193	2.39523e-211
cg21738316	X	153688775	F	PLXNA3	Body	-1.22769	0.0380817	5.12399e-228	-1.18407	0.0394108	2.58702e-198
cg01821906	X	103268245	F	H2BFWT	5'UTR	-1.22784	0.0381219	1.35011e-227	-1.21915	0.0396569	1.54484e-207
cg23047397	14	106661062	F			1.09649	0.0340639	2.48921e-227	1.04499	0.0357686	1.23435e-187
cg05044339	X	24040675	R	KLHL15	5'UTR	1.11723	0.034711	2.71722e-227	0.959583	0.0411675	3.57228e-120
cg27645294	17	21795257	F			1.22506	0.0380787	4.39484e-227	1.1306	0.0404707	9.66467e-172
cg02110822	X	76711903	R	FGF16	Body	-1.24171	0.0386084	6.05932e-227	-1.26961	0.0396385	4.1942e-225
cg25569491	X	30264720	F	MAGEB1	5'UTR	-1.14337	0.0355681	1.00828e-226	-1.12382	0.0354395	1.09495e-220
cg18903768	X	48631890	R	GLOD5	3'UTR	-1.28286	0.0399087	1.04224e-226	-1.28962	0.0411855	3.15184e-215
cg00979376	X	48826530	R	KCND1	1stExon	-1.16998	0.0364012	1.17196e-226	-1.15947	0.0378146	1.8261e-206
cg05446138	X	21776242	R	SMPX	TSS200	-1.16032	0.0361085	1.46967e-226	-1.11387	0.0359574	1.08909e-210
cg00360298	X	49779544	R	CLCN5	Body	-1.12181	0.0349109	1.50811e-226	-1.00042	0.0379474	3.62286e-153
cg13151500	X	48907278	F			1.12748	0.0350953	1.89932e-226	1.09931	0.0377969	5.61892e-186
cg00741717	X	12924184	R	TLR8	TSS1500	-1.25391	0.0390344	2.08692e-226	-1.18798	0.0419635	2.61963e-176
cg25666660	3	109128727	R	FLJ25363	TSS200	-1.14207	0.0355633	2.84311e-226	-1.119	0.0385734	4.95775e-185
cg16221059	X	114795485	F	PLS3	5'UTR	1.12294	0.034976	3.62569e-226	1.1008	0.0367923	1.10304e-196
cg04598095	X	52685166	R	SSX7	TSS1500	-1.24677	0.038838	4.14404e-226	-1.20236	0.0398722	9.11855e-200
cg08085487	X	145110794	R	MIR891A	TSS1500	-1.22688	0.0382204	4.39286e-226	-1.19339	0.0389577	4.46626e-206
cg03849262	X	151935380	R	MAGEA3	Body	-1.23437	0.0384556	4.61025e-226	-1.17818	0.0407197	4.47843e-184
cg11331769	X	153639287	F	TAZ	TSS1500	1.14226	0.0355951	6.02213e-226	1.09057	0.0384547	6.31598e-177
cg09076821	X	47052506	R	UBA1	5'UTR	1.03353	0.0322107	6.76539e-226	1.10577	0.0338557	5.57131e-234
cg27537306	13	84480672	F			-1.16158	0.0362099	8.63862e-226	-1.1717	0.0375839	2.27322e-213
cg06644124	1	200379083	F	ZNF281	1stExon	1.08995	0.0339814	9.84404e-226	0.997681	0.0354774	5.33053e-174
cg02188860	X	48538291	R			-1.20689	0.0376453	1.61508e-225	-1.20752	0.0375428	5.63419e-227
cg00750740	X	34165065	R			-1.20778	0.0376776	1.82467e-225	-1.18323	0.040636	2.13305e-186
cg07746818	X	102469720	R	BEX4	TSS1500	1.20611	0.0376369	2.49175e-225	1.20814	0.0379553	2.43669e-222
cg14605748	X	112066508	F	AMOT	TSS200	-1.17056	0.0365289	2.60677e-225	-1.03523	0.038878	3.26022e-156
cg18704057	2	64216345	R	VPS54	5'UTR	-1.1673	0.0364394	3.65582e-225	-1.07995	0.0399109	2.99067e-161
cg11861845	X	47370252	R			1.20256	0.0375428	3.93661e-225	1.20497	0.0387932	8.00189e-212
cg08421550	X	150883777	R	FATE1	TSS1500	-1.0472	0.032706	6.02361e-225	-0.942822	0.0323529	1.06005e-186
cg15754755	X	49215448	R	GAGE2E	TSS1500	-1.23275	0.0385154	8.78125e-225	-1.21141	0.0399065	2.07816e-202
cg07672452	X	14044613	R	GEMIN8	5'UTR	-1.227	0.0383597	1.6697e-224	-1.22059	0.039692	1.16969e-207
cg21502629	X	49196412	F	GAGE2D	TSS1500	-1.23195	0.0385143	1.67194e-224	-1.20469	0.0400288	5.52066e-199
cg17797857	X	24005356	F	KLHL15	3'UTR	-1.24463	0.0389138	1.79779e-224	-1.20265	0.0401966	1.11064e-196
cg21153181	X	153637497	F	DNASE1L1	5'UTR	1.02992	0.032201	1.82156e-224	1.08488	0.0335603	2.99024e-229
cg03369029	X	52847274	R	XAGE5	3'UTR	-1.18469	0.0370508	2.43713e-224	-1.19243	0.0380224	6.84356e-216
cg13807550	X	54838543	R	MAGED2	Body	-1.26964	0.0397347	4.91289e-224	-1.26755	0.0408923	5.88247e-211
cg02362246	X	12974819	R			1.2225	0.0382608	5.13359e-224	1.17422	0.0392446	1.06124e-196
cg21863326	X	106447591	R	NUP62CL	5'UTR	-1.23345	0.0386048	5.2874e-224	-1.14472	0.0414049	3.04316e-168
cg06055803	X	128724288	F	OCRL	3'UTR	0.773062	0.0241955	5.28995e-224	0.817508	0.0260592	5.00812e-216
cg03660541	X	48368122	R	PORCN	5'UTR	-1.25325	0.0392284	5.86193e-224	-1.22492	0.0406466	1.64988e-199
cg11913917	X	104463622	R	TEX13A	3'UTR	-1.19683	0.0374744	8.07985e-224	-1.09857	0.0386468	9.7246e-178
cg06438094	X	133379653	F	CCDC160	Body	-1.20424	0.0377308	1.57375e-223	-1.17185	0.0377774	2.89811e-211
cg10868293	X	142716477	R	SLITRK4	Body	-1.1387	0.0356886	2.17427e-223	-1.03275	0.0347279	2.44388e-194
cg16146457	X	151922232	R	MAGEA2	5'UTR	-1.17399	0.0368023	2.67717e-223	-1.15563	0.0380522	1.38095e-202
cg15114045	5	138906052	F			1.09729	0.0344226	5.56389e-223	1.03743	0.0333037	4.97764e-213
cg13257485	X	108778854	F	NXT2	TSS200	-1.2594	0.0395129	6.27834e-223	-1.30241	0.040907	1.91805e-222
cg00824273	X	26576402	R	VENTXP1	TSS200	-1.14354	0.0359039	1.31514e-222	-1.09755	0.0373957	2.41835e-189
cg12057563	X	135230841	F	FHL1	Body	1.00019	0.0314041	1.36413e-222	0.869366	0.032705	1.09538e-155
cg15616940	X	101803399	F	NXF4	TSS1500	-1.25403	0.0393955	2.3446e-222	-1.21337	0.0408859	1.52308e-193
cg25530944	X	130964695	R	LOC286467	TSS200	0.92538	0.0290709	2.34716e-222	0.8842	0.0317174	5.00702e-171
cg04717613	X	152928112	F			1.12049	0.0352108	3.16758e-222	1.04749	0.0382865	8.3945e-165
cg14699869	X	152710205	R	TREX2	Body	-1.21726	0.0382526	3.25403e-222	-1.13725	0.0411067	1.79783e-168
cg10537079	X	38211655	F	OTC	TSS200	-1.25209	0.0393475	3.28598e-222	-1.21354	0.0400983	3.40564e-201
cg09796583	10	73156647	R	CDH23	TSS200	1.04276	0.0327755	3.98544e-222	0.985372	0.0342395	3.95009e-182
cg01776396	X	14892638	R	FANCB	TSS1500	-1.17342	0.036893	5.36055e-222	-1.21148	0.0393367	2.80652e-208
cg22919657	X	99887385	R	TSPAN6	Body	1.10344	0.0347109	9.0368e-222	1.07682	0.0357472	2.40177e-199
cg20274980	X	54387730	R			-1.21938	0.0383707	1.26891e-221	-1.1625	0.0394698	1.15528e-190
cg10350008	X	123466851	R			-1.2239	0.0385148	1.33215e-221	-1.22372	0.0392935	6.29207e-213
cg14694370	X	152781140	F			-1.14586	0.0360677	1.69756e-221	-1.12615	0.0376497	1.40293e-196
cg00224026	X	134305728	F	CXorf48	5'UTR	-1.15356	0.0363183	2.13532e-221	-1.10474	0.0373649	4.05319e-192
cg18015266	X	48644759	R	GATA1	TSS1500	-1.17879	0.0371273	3.19439e-221	-1.08723	0.0399747	6.87413e-163
cg17813054	X	92924956	F			-1.14856	0.0361869	4.42571e-221	-0.991405	0.0365422	4.30799e-162
cg16318112	1	969254	F	AGRN	Body	0.959137	0.0302368	8.00813e-221	0.93384	0.0300472	4.6121e-212
cg01514943	X	40034026	F	BCOR	5'UTR	1.25366	0.0395333	1.07558e-220	1.15896	0.0421483	1.8915e-166
cg24764759	X	35816510	R	MAGEB16	5'UTR	-1.21522	0.0383278	1.28597e-220	-1.13925	0.0409705	3.61736e-170
cg14320120	X	48646959	R	GATA1	5'UTR	-1.21513	0.0383382	1.81492e-220	-1.29057	0.0396802	4.81848e-232
cg09929941	X	141293094	R	MAGEC2	TSS200	-1.22941	0.0388351	6.06606e-220	-1.13833	0.0422517	7.1397e-160
cg17578642	X	118922670	F	SNORA69	TSS1500	1.0967	0.0346501	7.41329e-220	1.07267	0.0359579	1.53059e-195
cg02671603	X	74146242	R	KIAA2022	TSS1500	-1.19789	0.0378557	9.28666e-220	-1.16023	0.0391461	4.78461e-193
cg12233790	X	10126321	R	CLCN4	5'UTR	1.1616	0.0367201	1.26542e-219	1.13228	0.0386317	7.81826e-189
cg18519103	X	100443000	R			-1.26552	0.0400221	1.92265e-219	-1.24474	0.0410991	1.73256e-201
cg24602572	X	103294320	R	MIR1256	Body	-1.16593	0.0368732	1.95362e-219	-1.13229	0.0385903	3.07687e-189
cg04545159	X	15403117	R	PIR	3'UTR	-1.1724	0.0371203	6.14804e-219	-1.1797	0.0381515	6.1439e-210
cg09329826	X	153094594	F	PDZD4	Body	1.11479	0.0353028	7.4179e-219	1.10959	0.0354417	3.68432e-215
cg14751158	X	70711044	R	BCYRN1	Body	-1.25088	0.0396287	1.11268e-218	-1.25082	0.0419539	2.57093e-195
cg07001612	X	57936032	R	ZXDA	1stExon	1.25249	0.0396815	1.17077e-218	1.21527	0.0401399	2.37857e-201
cg26462906	X	80259352	F			-1.1766	0.0372787	1.21835e-218	-1.10718	0.0389405	7.97623e-178
cg21304498	6	33313296	F			1.2219	0.038731	1.89167e-218	1.11599	0.0404041	6.28619e-168
cg18431182	X	139525010	F			-1.24239	0.0393912	2.48395e-218	-1.10777	0.0415998	3.10936e-156
cg16065628	X	51237838	F	NUDT11	Body	-1.22741	0.0389229	2.94792e-218	-1.11736	0.0415733	4.09524e-159
cg17499479	X	150067328	R	CD99L2	TSS200	1.21588	0.0385582	3.00122e-218	1.17596	0.0404417	6.82927e-186
cg01340520	X	40015196	F	BCOR	5'UTR	-1.07046	0.0339532	3.63858e-218	-1.11311	0.0336328	3.40099e-240
cg12493424	X	70839233	F	CXCR3	TSS1500	0.944148	0.0299594	5.5469e-218	0.904949	0.0299322	8.63551e-201
cg25832925	X	25021346	F			1.16935	0.0371226	8.81748e-218	1.13942	0.0387414	3.98428e-190
cg19059427	X	54519056	R	FGD1	Body	-1.20416	0.0382295	9.22454e-218	-1.09177	0.0415041	1.67939e-152
cg05091491	X	114423926	F	RBMXL3	TSS200	1.05258	0.0334516	2.54752e-217	0.98794	0.0350395	6.72989e-175
cg16211077	X	70886500	R	BCYRN1	Body	-1.22055	0.03879	2.57392e-217	-1.278	0.039915	6.12214e-225
cg17288382	X	79828920	R			-1.24691	0.0396515	4.64771e-217	-1.17759	0.0416584	8.6251e-176
cg05783039	X	10851898	F	MID1	TSS200	-1.20616	0.0383755	7.78521e-217	-1.1676	0.0401166	3.09808e-186
cg13965132	X	2924465	F	ARSH	TSS200	-1.10074	0.035039	1.27066e-216	-0.962475	0.0368119	1.10067e-150
cg22337136	X	48829251	R	KCND1	TSS1500	-1.19833	0.0381521	1.51114e-216	-1.14855	0.0394551	2.66544e-186
cg03962288	X	48769670	R	SLC35A2	TSS1500	1.09962	0.0350284	2.57638e-216	1.12034	0.0355646	8.27857e-218
cg23334804	6	18228809	R	DEK	Body	-1.09427	0.0348654	3.17824e-216	-1.05754	0.035159	9.20417e-199
cg00205905	X	37208111	R	PRRG1	TSS1500	-1.19269	0.0380125	4.26426e-216	-1.02536	0.0404876	1.68067e-141
cg22711601	X	30670148	F	GK	TSS1500	-1.20324	0.038367	6.84096e-216	-1.17414	0.0386954	3.10466e-202
cg00012395	X	129472061	R			-1.20695	0.0384897	7.65126e-216	-1.20656	0.040667	1.90681e-193
cg06654051	X	153409667	F	OPN1LW	TSS200	-1.23996	0.0395652	1.34722e-215	-1.20615	0.0417531	1.70438e-183
cg09331780	X	84364419	R	SATL1	TSS1500	-1.22105	0.0389966	3.24217e-215	-1.20677	0.0380597	1.22953e-220
cg19721080	X	83445575	R			-1.21123	0.0386837	3.28118e-215	-1.10594	0.0417123	6.75368e-155
cg04765207	X	151883250	F	MAGEA2	5'UTR	-1.1544	0.0368831	4.84223e-215	-1.14854	0.0379597	4.25666e-201
cg13719062	X	107224729	F	TEX13B	Body	-1.1927	0.0381098	5.20813e-215	-1.19655	0.0398618	5.82288e-198
cg26617333	X	14743108	F	GLRA2	Body	-1.02896	0.0328944	8.55149e-215	-0.919278	0.0343752	1.51109e-157
cg00718129	X	10084289	F	WWC3	Body	-1.16997	0.0374034	8.763e-215	-1.02543	0.0378587	1.44859e-161
cg02625623	13	23493069	F			-1.14755	0.0367105	1.66021e-214	-1.13321	0.0389468	3.99179e-186
cg03897851	X	56764293	R	LOC442454	TSS1500	0.953267	0.0304982	1.82333e-214	0.914729	0.0328885	3.0207e-170
cg15602735	X	141293333	R	MAGEC2	TSS1500	-1.16645	0.0373191	1.83809e-214	-1.14668	0.0388997	5.53166e-191
cg01135626	X	72667095	F	CDX4	1stExon	1.2302	0.0393612	1.96208e-214	1.26289	0.0406691	1.04419e-211
cg09118400	7	17402192	F			1.10443	0.0353429	2.29793e-214	1.18868	0.0365576	6.47366e-232
cg00406460	X	47433415	R	SYN1	Body	1.17165	0.037497	2.48802e-214	1.13937	0.0389618	5.4707e-188
cg02855049	X	153734472	F	FAM3A	3'UTR	-1.22853	0.0393266	3.13413e-214	-1.15733	0.0420926	2.02682e-166
cg27435799	X	3030635	F	ARSF	3'UTR	1.16843	0.0374029	3.13966e-214	1.14058	0.0396094	2.43002e-182
cg16899229	X	118715099	F	UBE2A	Body	-1.2121	0.0388315	6.7817e-214	-1.13627	0.0373046	9.0283e-204
cg06789392	X	49774388	R	MIR501	Body	-1.13814	0.0364674	7.88599e-214	-1.13955	0.0388349	2.89771e-189
cg27587954	X	152726276	R	HAUS7	Body	-1.16737	0.0374045	7.96206e-214	-1.06798	0.040102	2.92382e-156
cg07468552	X	47516868	R	LOC100133957	TSS1500	-1.21605	0.0389876	1.42872e-213	-1.09229	0.040821	9.96407e-158
cg07495946	X	68437736	F			-1.22874	0.0394074	1.95812e-213	-1.27619	0.0398014	1.40409e-225
cg10262485	X	77395543	R	TAF9B	TSS1500	1.18903	0.0381524	3.1411e-213	1.15196	0.040407	9.07314e-179
cg13699139	X	151870085	R	MAGEA6	Body	-1.14371	0.0367045	3.73055e-213	-1.19306	0.0384161	9.36152e-212
cg13643594	X	107681825	R	COL4A5	TSS1500	-1.20671	0.0387543	7.49182e-213	-1.23739	0.0397229	4.97601e-213
cg14918358	X	49158640	F	GAGE10	TSS1500	-1.10237	0.0354084	8.62689e-213	-1.10467	0.0375075	1.18413e-190
cg19322153	X	73527517	F			-1.21154	0.0389202	9.86248e-213	-1.12266	0.0413469	2.38492e-162
cg07940804	X	127185902	R	ACTRT1	1stExon	-1.1152	0.0358295	1.10282e-212	-1.06918	0.0370709	6.4726e-183
cg21255939	X	9858802	R	SHROOM2	Body	-1.21216	0.0389695	2.04444e-212	-1.18836	0.0405783	1.57706e-188
cg02352295	X	144901807	F	SLITRK2	TSS1500	-1.1851	0.0381432	6.18155e-212	-1.08685	0.041119	5.91073e-154
cg00817885	X	105281285	F	SERPINA7	TSS1500	-1.19263	0.0383905	6.96837e-212	-1.14325	0.0371149	2.39044e-208
cg04162504	X	118715888	F	UBE2A	Body	-1.24283	0.0400254	1.1041e-211	-1.22892	0.0407283	5.2565e-200
cg19244546	X	100182696	R	XKRX	Body	-1.22324	0.0394067	1.48685e-211	-1.21273	0.0391847	2.61762e-210
cg15929109	X	47417671	R			-1.23743	0.0399127	4.85738e-211	-1.16685	0.0408781	3.28074e-179
cg03681405	X	99195948	R	LOC442459	TSS1500	1.04576	0.0337309	4.91235e-211	1.01089	0.0351509	7.05639e-182
cg16152676	X	10126878	F	CLCN4	5'UTR	1.20544	0.0388916	6.30149e-211	1.18513	0.0400705	3.02811e-192
cg03440485	X	107179415	R			1.15037	0.0371184	6.93942e-211	1.12265	0.0380161	1.15534e-191
cg12838207	X	48457337	F	WDR13	Body	-1.22896	0.0396586	7.68495e-211	-1.21212	0.0415937	1.05362e-186
cg02755446	X	49159827	F	GAGE10	TSS1500	-1.17778	0.038058	2.78341e-210	-1.19006	0.0402138	1.82138e-192
cg23252784	X	44203803	R	EFHC2	TSS1500	1.15052	0.037197	4.64664e-210	1.1334	0.0371026	6.06319e-205
cg08324796	X	48979771	F	GPKOW	Body	1.20912	0.0391159	8.41043e-210	1.23521	0.0395618	5.31136e-214
cg07934503	X	49639720	F			-0.93565	0.0302759	1.05075e-209	-0.883835	0.0321434	1.92647e-166
cg25604547	X	105851490	R			1.15392	0.0373622	1.90908e-209	1.14239	0.0387608	6.41931e-191
cg00023415	X	48435152	F	RBM3	Body	-1.22898	0.0398092	2.86373e-209	-1.28638	0.0399065	5.76242e-228
cg12528673	X	150891593	R	FATE1	3'UTR	1.1838	0.0383635	4.44278e-209	1.26657	0.0397197	3.94502e-223
cg07770093	X	136115530	F			1.20473	0.0390475	5.12675e-209	1.23869	0.0410616	6.47344e-200
cg02914047	X	105935885	F	RNF128	TSS1500	-1.22418	0.0397126	1.17538e-208	-1.2192	0.0413559	5.08323e-191
cg17280129	X	17678361	F	NHS	Body	-1.15979	0.0376254	1.22983e-208	-1.0705	0.0405192	8.14353e-154
cg05572207	X	152905493	F			-1.14553	0.0371688	1.43284e-208	-0.988233	0.0393677	4.65714e-139
cg26328611	X	65835992	F	EDA2R	TSS200	-1.11935	0.0363266	1.71853e-208	-1.04504	0.037463	3.03831e-171
cg06046085	X	153745887	F	FAM3A	TSS1500	-1.20307	0.0390469	1.87377e-208	-1.16033	0.0411248	3.85432e-175
cg20469935	X	130964757	R	LOC286467	TSS200	0.984161	0.031962	3.39883e-208	0.991926	0.0331861	2.67137e-196
cg05155058	X	21961975	F	SMS	Body	-1.0324	0.0335293	3.45594e-208	-0.964688	0.0361027	2.70972e-157
cg26927498	X	47934366	F			-1.14318	0.0371306	3.78217e-208	-1.22272	0.0391685	6.28134e-214
cg06217046	X	10094247	F	WWC3	Body	-1.21646	0.0395113	3.83742e-208	-1.1486	0.0414022	2.14721e-169
cg10013491	X	102190164	F			-1.19851	0.0389316	4.17068e-208	-1.2242	0.0403854	7.72929e-202
cg12647861	X	103268125	R	MIR1256	Body	-1.06017	0.0344427	4.74151e-208	-0.972179	0.0365807	1.27518e-155
cg20356272	X	118360504	F			1.14018	0.0370536	6.39845e-208	1.17434	0.0374945	2.47021e-215
cg05101765	X	151902442	R	CSAG1	TSS1500	-1.0991	0.0357337	9.54017e-208	-1.1036	0.0355022	3.79595e-212
cg25111007	X	150913340	F	CNGA2	3'UTR	-1.22566	0.0398695	1.57926e-207	-1.28519	0.0399514	4.79618e-227
cg17281810	X	40007949	F	BCOR	5'UTR	-0.885956	0.0288234	1.80245e-207	-0.846372	0.0302466	2.6613e-172
cg12772068	X	120008570	F	CT47B1	Body	-1.18785	0.0386453	1.81155e-207	-1.18141	0.0402231	1.26903e-189
cg25084393	X	16729926	R	CTPS2	5'UTR	0.909617	0.0295967	2.01583e-207	0.935456	0.0308942	2.14383e-201
cg16727519	1	226252141	F	LOC440926	Body	-1.10597	0.0359924	2.41388e-207	-1.17695	0.0372041	1.2168e-219
cg16202017	X	51074202	R	NUDT10	TSS1500	-1.18152	0.0384622	3.1857e-207	-1.11049	0.040526	2.6087e-165
cg07409400	X	118532412	R	SLC25A43	TSS1500	1.1017	0.0358892	6.1978e-207	1.09438	0.0368199	3.93679e-194
cg00180631	X	149736640	R	MTM1	TSS1500	1.11308	0.0362725	8.59477e-207	1.06659	0.039241	1.1069e-162
cg01932223	X	129040950	R	UTP14A	Body	1.19012	0.0387859	9.21951e-207	1.08143	0.0414757	7.2222e-150
cg01321830	X	40005822	R	BCOR	5'UTR	1.03799	0.0338378	1.20645e-206	0.971468	0.0350268	2.64099e-169
cg19688321	X	70476177	F	BCYRN1	Body	0.86152	0.0280989	1.9282e-206	0.847987	0.0296833	1.68747e-179
cg03942390	X	154062535	R	LOC100132963	5'UTR	-1.23054	0.0401383	2.09926e-206	-1.13834	0.0416071	8.38819e-165
cg04240856	X	138645497	R	F9	3'UTR	-1.13786	0.0371182	2.26532e-206	-1.03159	0.0396656	4.10828e-149
cg11654838	X	48541415	R	WAS	TSS1500	0.86117	0.0280926	2.29002e-206	0.863969	0.0298829	8.48479e-184
cg04985372	X	18907124	F	LOC100132163	TSS1500	-1.17466	0.0383232	2.53219e-206	-1.18779	0.0385442	1.58749e-208
cg00401265	X	78003113	F	LPAR4	TSS200	-1.19359	0.0389441	2.74563e-206	-1.17147	0.0402861	6.68149e-186
cg20229989	X	153409212	F	OPN1LW	TSS1500	-1.23614	0.0403528	4.42122e-206	-1.2263	0.0415675	2.76634e-191
cg17871437	6	32940801	R	BRD2	Body	1.20124	0.0392245	5.74988e-206	1.15252	0.0410048	8.05212e-174
cg26345260	X	129060087	F	UTP14A	Body	-1.19222	0.0389311	5.88624e-206	-1.222	0.0407204	7.36945e-198
cg08762253	X	103031565	F	PLP1	TSS200	-0.947668	0.0309524	7.27508e-206	-0.912528	0.0321853	7.84299e-177
cg14291118	X	129038758	F	UTP14A	TSS1500	-1.21436	0.0396671	8.05772e-206	-1.22792	0.0405255	1.14422e-201
cg17205788	X	79277067	R	TBX22	5'UTR	-1.1554	0.0377417	8.12569e-206	-1.13633	0.0375966	1.13614e-200
cg10871046	X	152587054	F			1.13198	0.0369926	1.21909e-205	1.07599	0.0404332	4.97756e-156
cg25488547	X	85303309	R	CHM	TSS1500	1.15215	0.0376599	1.49785e-205	1.17113	0.0391298	8.14649e-197
cg24738806	X	71135662	R	NHSL2	Body	-1.16534	0.0380981	1.77357e-205	-1.17311	0.0390513	2.92994e-198
cg02576548	X	55291358	F	PAGE3	TSS200	-1.2128	0.0396548	1.99506e-205	-1.33356	0.040068	6.93203e-243
cg10811052	X	57311872	F	FAAH2	TSS1500	-1.09343	0.0357553	2.19741e-205	-1.07753	0.0368891	1.44374e-187
cg05695951	X	46437318	R	CHST7	3'UTR	-1.03688	0.0339062	2.21024e-205	-1.01209	0.036017	9.69866e-174
cg00719224	X	133681567	R	MIR424	TSS1500	0.850959	0.0278289	2.37873e-205	0.838517	0.0290574	4.11138e-183
cg12308146	X	100542163	F	TAF7L	Body	-1.16821	0.0382204	3.55965e-205	-1.17661	0.0400383	8.04031e-190
cg01218690	X	66787995	R	AR	TSS1500	-1.19466	0.0390864	3.6132e-205	-1.20614	0.0382477	2.8852e-218
cg05237470	X	31526531	R	DMD	Body	-1.20251	0.0393633	5.80163e-205	-1.26661	0.0393832	6.18798e-227
cg01647019	X	14547618	F	GLRA2	5'UTR	1.21718	0.0398435	5.83026e-205	1.17599	0.0417474	1.39573e-174
cg27040993	X	21677134	R	KLHL34	TSS1500	1.16826	0.0382655	1.03111e-204	1.13152	0.0408834	1.33021e-168
cg07804196	X	33229454	R	DMD	5'UTR	-1.17898	0.038637	1.67858e-204	-1.08163	0.0414432	3.72384e-150
cg12111783	X	40027674	R	BCOR	5'UTR	-0.913834	0.0299502	1.821e-204	-0.979306	0.0296466	2.7598e-239
cg16396396	X	149928147	F	MTMR1	Body	-1.19287	0.039113	2.75714e-204	-1.19	0.041374	6.39352e-182
cg19017491	X	9912651	R	SHROOM2	Body	-1.16724	0.0382794	3.27418e-204	-1.08475	0.0400399	1.22959e-161
cg09038347	X	74148762	R			-1.18692	0.0389336	4.03378e-204	-1.19096	0.0397135	1.37614e-197
cg02639793	X	70273113	R			0.951504	0.0312205	5.27385e-204	0.977701	0.0333394	4.8725e-189
cg03608000	19	11998623	R	ZNF69	TSS200	1.10706	0.0363264	5.50715e-204	1.14573	0.036684	3.88124e-214
cg01909378	X	22291430	F	ZNF645	1stExon	-1.12959	0.0370722	6.50975e-204	-1.04904	0.0373177	7.16614e-174
cg19050914	X	100871603	F	ARMCX6	Body	-1.15101	0.037776	6.66653e-204	-1.15311	0.0394596	1.0029e-187
cg21647584	X	134847724	R	CT45A1	5'UTR	-1.07134	0.0351621	6.78855e-204	-1.06403	0.0366651	3.64996e-185
cg09050238	X	117955280	F			-1.19777	0.039321	8.46941e-204	-1.22016	0.0412925	6.70931e-192
cg10576274	X	62780989	F	LOC92249	TSS200	1.21731	0.03997	1.01246e-203	1.16277	0.0416975	3.95047e-171
cg03990195	X	113625050	F			-1.17753	0.0387314	5.08548e-203	-1.20098	0.0405628	1.18014e-192
cg17852104	X	102000694	F	BHLHB9	5'UTR	1.13618	0.0373845	7.08768e-203	1.19879	0.0389427	4.35375e-208
cg15745973	2	27850661	R	CCDC121	Body	-1.19531	0.0393344	7.79053e-203	-1.09549	0.0409232	7.3242e-158
cg15615706	X	134568858	F			-1.156	0.0380478	9.27991e-203	-1.12979	0.0388888	1.45872e-185
cg10563109	6	5087749	F			1.18316	0.0389522	1.1851e-202	1.23586	0.0386306	1.41724e-224
cg00452819	X	2847503	F	ARSD	TSS200	1.13214	0.0372843	1.59396e-202	1.10844	0.0385163	3.98668e-182
cg16207593	X	103359594	F	MCART6	5'UTR	-1.14566	0.037742	2.15345e-202	-1.04375	0.0368037	6.31799e-177
cg10489414	X	69282891	R	OTUD6A	1stExon	-1.11088	0.0366	2.36649e-202	-1.08477	0.0376695	2.32614e-182
cg14994327	X	55115445	R	PAGE2	TSS200	-1.18859	0.0391865	4.39375e-202	-1.17634	0.0406091	1.68878e-184
cg14009759	7	70482771	F			-1.07694	0.0355257	7.3914e-202	-1.06787	0.0382998	4.42254e-171
cg15529512	X	11161960	F	ARHGAP6	3'UTR	-1.21507	0.0400832	7.58665e-202	-1.12939	0.0411364	6.10979e-166
cg16524589	X	154293390	F	MTCP1NB	5'UTR	-1.16244	0.0383504	8.20745e-202	-1.09881	0.0403081	1.2524e-163
cg12451679	19	47617189	R	ZC3H4	TSS200	-1.10405	0.0364314	9.87977e-202	-1.11858	0.0375405	4.33435e-195
cg26982390	X	17568316	F	NHS	Body	-1.16864	0.0385711	1.20339e-201	-1.21068	0.0396947	2.6267e-204
cg25710140	X	10852037	F	MID1	TSS1500	-1.15579	0.0381767	2.4568e-201	-1.10351	0.0394692	5.14553e-172
cg18803850	12	112395043	F	TMEM116	5'UTR	-1.12435	0.0371537	3.60894e-201	-1.12224	0.0391905	2.42175e-180
cg06606198	12	124086727	R	DDX55	1stExon	-1.16714	0.0385742	4.23507e-201	-1.22591	0.0402362	6.9398e-204
cg22829451	X	70151816	R	SLC7A3	TSS1500	-1.18884	0.0392924	4.33026e-201	-1.17151	0.0402407	2.49438e-186
cg09761247	X	148585951	R	IDS	Body	1.17767	0.0389621	1.07707e-200	1.17772	0.0403438	2.44172e-187
cg16821267	X	27840014	F	MAGEB10	Body	-1.13665	0.0376138	1.3403e-200	-1.12059	0.0374823	2.17816e-196
cg06268269	X	135059071	R			-1.13839	0.0376874	1.9721e-200	-1.06389	0.03841	7.30655e-169
cg16064583	X	129471056	R			-1.17876	0.039044	3.16367e-200	-1.14293	0.0392836	4.23393e-186
cg10047026	17	4613992	R	ARRB2	5'UTR	1.02161	0.0338514	4.44472e-200	1.04907	0.0338629	1.00117e-210
cg06712539	X	152482763	F	MAGEA1	Body	-1.08192	0.0358968	1.46283e-199	-1.14851	0.0361557	1.92582e-221
cg01133413	X	55246758	R	PAGE5	TSS200	-1.06065	0.0351977	1.73703e-199	-1.12381	0.0368634	4.0243e-204
cg11117255	X	40008202	F	BCOR	5'UTR	-0.852292	0.0282941	2.45062e-199	-0.830502	0.0297945	5.46418e-171
cg02226388	X	9914962	R	SHROOM2	Body	-1.20484	0.0400058	2.92782e-199	-1.18685	0.0421745	3.04832e-174
cg04384873	X	44703151	R	DUSP21	TSS200	-1.19185	0.0395892	4.10818e-199	-1.17583	0.0416263	1.53951e-175
cg27189967	X	151821766	R	GABRQ	3'UTR	-1.14087	0.0378999	4.52269e-199	-0.973614	0.0399037	1.74838e-131
cg23476908	X	110365603	F	PAK3	TSS1500	-1.13543	0.0377194	4.54625e-199	-1.17103	0.0413344	1.4555e-176
cg19878017	X	145080188	R	MIR892B	TSS1500	-1.17606	0.0390866	6.83739e-199	-1.2076	0.0416454	7.13763e-185
cg01207481	X	102611843	F	WBP5	5'UTR	1.1545	0.0383753	7.76621e-199	1.12594	0.0411415	6.70325e-165
cg07004932	X	70521489	F	ITGB1BP2	TSS200	-1.09385	0.0363676	9.54017e-199	-1.12411	0.0364708	1.32152e-208
cg01276128	19	39138334	R	ACTN4	5'UTR	1.0223	0.0339931	1.07177e-198	1.05117	0.0342239	3.63188e-207
cg01307742	X	70444047	R	GJB1	Body	-1.17183	0.038981	1.54171e-198	-1.21895	0.0396642	2.15001e-207
cg22917617	X	150861519	R			-1.17791	0.0391853	1.61292e-198	-1.09612	0.0419394	1.43386e-150
cg04388409	X	103216908	F	TMSB15B	TSS1500	1.15469	0.0384146	1.69008e-198	1.14489	0.0396271	1.51722e-183
cg20313902	X	153409698	R	OPN1LW	TSS200	-1.08548	0.0361215	2.125e-198	-1.07157	0.0367221	3.41026e-187
cg14576433	X	69349643	R			-1.18684	0.0395007	2.45983e-198	-1.1312	0.0410342	2.74327e-167
cg23186825	X	136112821	R	GPR101	1stExon	-1.18051	0.0392933	2.64256e-198	-1.15751	0.0404767	7.30935e-180
cg00170369	X	47481995	R			-1.12965	0.0376026	2.78252e-198	-1.13735	0.039498	2.47187e-182
cg25737241	X	43739887	F	MAOB	Body	-1.10995	0.0369551	3.41284e-198	-1.03587	0.0398806	9.6617e-149
cg06308344	X	53584277	F	MIR98	TSS1500	-1.19997	0.0399579	3.88412e-198	-1.13095	0.0401509	1.46669e-174
cg24496423	X	153046480	R	SRPK3	5'UTR	1.19283	0.0397231	4.14022e-198	1.24441	0.0400383	4.40539e-212
cg02215374	X	46407390	R	LOC401588	Body	1.00757	0.0335619	5.18779e-198	1.09227	0.0345356	1.55355e-219
cg24332600	X	153662580	F	ATP6AP1	Body	-1.07842	0.0359358	7.35045e-198	-1.07164	0.037304	1.74807e-181
cg15169914	X	53032460	F			-1.12708	0.0375599	7.82125e-198	-1.1307	0.0376715	6.31205e-198
cg13482208	X	153070352	F	PDZD4	Body	-1.11361	0.0371559	2.3314e-197	-1.10437	0.0379268	2.10335e-186
cg06037923	X	15694223	F	CA5BP	Body	1.15749	0.0386276	2.76657e-197	1.10386	0.0407397	1.11474e-161
cg22364675	X	3632422	F	PRKX	TSS1500	1.09088	0.0364063	2.8741e-197	1.14181	0.0369321	7.18565e-210
cg00646140	X	2847561	R	ARSD	TSS200	1.10718	0.0369509	2.92507e-197	1.0987	0.0390963	9.1939e-174
cg05287266	X	153770051	R	IKBKG	TSS1500	0.896157	0.0299241	4.71244e-197	0.897707	0.0310971	3.02088e-183
cg00898159	X	48532921	R			-1.1693	0.0390594	6.60651e-197	-1.22423	0.0400277	1.96194e-205
cg18291437	X	119445843	F	FAM70A	TSS1500	-1.16776	0.0390211	8.96358e-197	-1.00837	0.0418516	2.89901e-128
cg05152051	X	8699351	R	KAL1	Body	1.09104	0.0364793	1.52502e-196	1.04572	0.0381424	1.76167e-165
cg04637490	X	52840332	F	XAGE5	TSS1500	-1.14217	0.0381991	1.94771e-196	-1.09717	0.0402089	6.10877e-164
cg11926150	X	13645186	R	EGFL6	Body	-1.09893	0.036755	2.0477e-196	-1.01968	0.0396173	4.35914e-146
cg19286473	X	55651284	F	FOXR2	1stExon	-1.15955	0.0387997	3.03503e-196	-1.15429	0.0403473	5.21438e-180
cg21377007	X	147060612	F			-1.09033	0.036502	4.77642e-196	-0.982747	0.0391567	5.25558e-139
cg02936076	X	125687207	R	DCAF12L1	TSS1500	-1.12002	0.0375001	5.25647e-196	-1.17005	0.0399606	1.85373e-188
cg13218284	X	38662289	F	MID1IP1	5'UTR	1.1398	0.0381717	6.54255e-196	1.20182	0.0394697	1.22566e-203
cg21662807	X	40034240	R	BCOR	5'UTR	1.20345	0.0403072	7.1492e-196	1.15858	0.0416906	5.71476e-170
cg16270222	17	41446396	R			1.06821	0.0357885	9.32927e-196	1.06692	0.0371328	1.49939e-181
cg15817705	1	209406063	F			-1.01583	0.0340367	1.01699e-195	-1.01415	0.034409	6.30701e-191
cg17460003	X	68834205	R			-1.16987	0.039208	1.27481e-195	-1.16451	0.0409891	1.51543e-177
cg11165443	X	67943585	R	STARD8	Body	-1.16314	0.0390576	7.08955e-195	-1.2018	0.0395718	1.36272e-202
cg10901099	X	134971153	F	CT45A6	1stExon	-1.17936	0.0396072	7.90485e-195	-1.19752	0.0410278	2.75669e-187
cg18423110	X	72347359	R	NAP1L6	Body	-1.14695	0.0385202	8.15957e-195	-1.10395	0.0405615	4.12767e-163
cg14457256	X	108977252	R	ACSL4	TSS1500	1.09819	0.0368864	8.94184e-195	1.15911	0.0373626	2.61858e-211
cg11656852	X	74146608	R	KIAA2022	TSS1500	-1.16987	0.0392961	9.39174e-195	-1.10509	0.0404574	2.8208e-164
cg12041308	X	24332373	F	FAM48B2	TSS1500	-1.16588	0.0391641	9.85974e-195	-1.25379	0.0409864	1.64676e-205
cg21111568	X	107980846	F	IRS4	TSS1500	1.20105	0.0403613	1.38494e-194	1.1588	0.0411621	2.26198e-174
cg03928924	X	49179088	R	GAGE12J	5'UTR	-1.08939	0.0366115	1.4762e-194	-1.06069	0.0379943	1.65237e-171
cg16407164	X	69655097	F			1.13057	0.0380084	1.9959e-194	1.13057	0.0395869	2.15096e-179
cg03184366	X	9984977	F	WWC3	5'UTR	-1.2127	0.0407819	2.60651e-194	-1.21929	0.0423111	1.30734e-182
cg20774140	X	108980567	R			-1.20396	0.040492	2.86075e-194	-1.16732	0.0420962	3.04796e-169
cg22971920	X	153199588	R	NAA10	Body	1.02917	0.0346269	4.00954e-194	0.936228	0.0342436	1.41168e-164
cg17719785	X	18242709	F			1.08045	0.0363916	1.04562e-193	1.1018	0.0378253	1.56003e-186
cg17274387	X	103349780	F	MCART6	Body	-1.20111	0.0404596	1.13802e-193	-1.23327	0.0407482	3.24772e-201
cg03345068	X	125712831	R			-1.09439	0.0368916	2.16894e-193	-1.09	0.0385426	6.03213e-176
cg27328073	X	149103225	R	CXorf40B	5'UTR	-1.14802	0.0387191	3.40803e-193	-1.15765	0.040176	1.41602e-182
cg09841635	X	16730937	F	CTPS2	TSS1500	1.17997	0.0397971	3.43366e-193	1.12423	0.0418988	1.36253e-158
cg21118250	X	10589926	R	MID1	5'UTR	-1.1015	0.0371547	3.80171e-193	-1.09058	0.038835	1.60959e-173
cg04235544	X	23762372	F	ACOT9	TSS1500	-1.12448	0.0379312	3.90087e-193	-0.980517	0.0407557	6.82094e-128
cg27221747	X	154002661	F	DKC1	Body	-1.16296	0.0392361	4.54314e-193	-1.1703	0.0399833	2.52135e-188
cg26279840	X	153770418	F	IKBKG	TSS200	0.845726	0.0285629	1.13745e-192	0.815182	0.0292202	2.82862e-171
cg19856594	X	134975921	F	SAGE1	1stExon	-1.16749	0.0394354	1.28156e-192	-1.15216	0.0419721	6.84748e-166
cg27621747	X	109693870	F	RGAG1	Body	-1.19785	0.0404683	1.50403e-192	-1.17191	0.0414525	7.83266e-176
cg26024941	X	16166956	R	GRPR	Body	-1.0599	0.0358296	2.57107e-192	-1.05673	0.0363967	2.4728e-185
cg05784594	X	49160109	F	GAGE10	TSS200	-1.07741	0.0364356	3.59267e-192	-1.14435	0.0365133	1.30741e-215
cg18671984	19	6495957	R	TUBB4	Body	-1.13891	0.03853	5.03099e-192	-1.1581	0.0391837	5.55949e-192
cg19743270	X	2746333	R	GYG2	TSS1500	-1.09205	0.0369494	5.59486e-192	-1.1189	0.0385531	3.42872e-185
cg06794323	X	43518105	F	MAOA	Body	-1.10478	0.0373818	5.82258e-192	-1.05966	0.0395862	7.55422e-158
cg02600622	X	111885771	R	LHFPL1	Body	-1.13488	0.0384195	9.03356e-192	-1.13396	0.0390977	5.98181e-185
cg20950264	X	68062746	R			0.943103	0.0319285	9.37942e-192	0.938413	0.0333181	1.56031e-174
cg03800724	X	53253348	R	KDM5C	Body	0.903958	0.0306115	1.18719e-191	0.923492	0.0311544	4.244e-193
cg15870894	X	64772079	R			-1.12285	0.0380245	1.19806e-191	-1.04682	0.0391936	3.69796e-157
cg08409066	X	152662396	R			-1.11967	0.0379198	1.28093e-191	-1.14349	0.0389235	1.04986e-189
cg13328064	12	132357918	R			-1.06914	0.0362192	1.65678e-191	-1.03337	0.0373289	1.12247e-168
cg11390960	X	43517029	F	MAOA	Body	-1.17157	0.0396956	1.90809e-191	-1.11198	0.0400146	5.85059e-170
cg26218823	X	146318566	R	MIR508	TSS200	-1.19918	0.0406474	2.71738e-191	-1.11127	0.0421277	2.40864e-153
cg07469105	X	101772034	R	TMSB15A	TSS1500	1.15979	0.0393136	2.80353e-191	1.14351	0.0400082	1.12602e-179
cg07445326	X	55245320	F	PAGE5	TSS1500	-1.10985	0.0376253	3.11791e-191	-1.02969	0.038929	3.60693e-154
cg06927864	X	28604661	F	IL1RAPL1	TSS1500	1.10094	0.0373558	6.66227e-191	1.11487	0.038715	2.35603e-182
cg01084328	X	40064418	F			-1.15181	0.0390827	6.76293e-191	-1.15182	0.0397545	1.43029e-184
cg07278328	X	150254157	R			0.885131	0.0300351	6.99264e-191	0.919917	0.0315198	2.9762e-187
cg01104131	X	114426686	F	RBMXL3	1stExon	-1.05411	0.0357727	7.63254e-191	-0.991227	0.0377369	4.60069e-152
cg02764898	X	16966893	F	REPS2	Body	-1.11986	0.0380217	1.1483e-190	-1.11189	0.0392254	9.36766e-177
cg05066631	X	40018892	F	BCOR	5'UTR	-1.13429	0.0385287	1.6781e-190	-1.12036	0.0394975	5.41008e-177
cg02814558	X	150867810	R	PRRG3	Body	-1.10474	0.0375263	1.73952e-190	-1.11431	0.0379074	6.23259e-190
cg09332981	X	101905359	F	GPRASP1	TSS1500	-1.15403	0.0392484	4.98451e-190	-1.13334	0.0414876	2.62016e-164
cg19153883	7	26283934	R			-0.915846	0.0311583	6.69216e-190	-0.860434	0.0363377	5.95851e-124
cg03892157	X	153399967	R			-1.17343	0.0399229	6.876e-190	-1.16484	0.0409092	2.4788e-178
cg17979616	X	102632793	R	NGFRAP1	3'UTR	-1.17474	0.0399703	7.31135e-190	-1.13982	0.0409512	1.70473e-170
cg17876277	X	16854696	R	CXorf15	Body	1.02123	0.0347487	7.56384e-190	0.98711	0.0364482	1.58273e-161
cg17066973	X	154444148	F	VBP1	TSS1500	1.17299	0.0399267	1.03216e-189	1.04216	0.0422698	3.25249e-134
cg04177332	X	152759883	F	BGN	TSS1500	-1.16753	0.0397457	1.14382e-189	-1.10537	0.0405789	2.18064e-163
cg13876499	X	15683696	F	TMEM27	TSS1500	-1.10975	0.0377804	1.19291e-189	-1.04508	0.0394537	1.30862e-154
cg21747330	X	122319602	R	GRIA3	Body	1.16078	0.0395397	1.9254e-189	1.14503	0.0422728	1.40902e-161
cg08777147	X	39953550	F	BCOR	5'UTR	1.05244	0.0358563	2.28986e-189	1.00728	0.0359398	7.63651e-173
cg10574074	10	92922714	F			1.06329	0.0362298	2.50525e-189	1.08543	0.0378061	2.83681e-181
cg19618505	X	27882528	F			-1.11465	0.038001	4.05715e-189	-1.08489	0.0387735	2.82671e-172
cg24923927	X	133675480	R	MIR450A1	TSS1500	-1.19403	0.0407197	5.25783e-189	-1.21024	0.0423195	7.19561e-180
cg03273860	X	150815678	F	PASD1	Body	-1.15707	0.0394655	6.00876e-189	-1.05716	0.0410544	3.21125e-146
cg26751510	X	2924635	F	ARSH	TSS200	-1.14584	0.0390874	6.71778e-189	-1.17608	0.0407502	3.71051e-183
cg00210839	7	70543490	F			1.0515	0.035881	8.88802e-189	1.05704	0.0377133	7.36134e-173
cg21742716	X	152226334	F	PNMA3	Body	-1.15229	0.0393432	1.46883e-188	-1.20786	0.0401541	8.70216e-199
cg24209723	18	12913133	F			-0.846336	0.0288992	1.57481e-188	-0.849998	0.0307054	1.13787e-168
cg27624721	X	37351486	F			-1.1798	0.0403065	2.44784e-188	-1.23584	0.0407793	9.68605e-202
cg10587888	X	65390189	R	HEPH	5'UTR	-1.1607	0.0396548	2.4945e-188	-1.05582	0.0400809	6.29083e-153
cg15899410	15	76136386	F	UBE2Q2	5'UTR	-1.07941	0.0368917	3.45218e-188	-1.10217	0.0381235	8.78643e-184
cg11254749	X	153736252	R	FAM3A	Body	-1.14823	0.0392464	3.64754e-188	-1.10815	0.0410063	7.72924e-161
cg12180028	X	66763604	R	AR	TSS1500	1.10705	0.0378389	3.67523e-188	1.05523	0.03964	3.94008e-156
cg26304243	X	153696867	F	PLXNA3	Body	-1.16604	0.039859	3.96465e-188	-1.14981	0.0419738	3.28387e-165
cg15837118	X	51233377	R	NUDT11	3'UTR	-1.1515	0.0393663	4.38664e-188	-1.10177	0.0406225	5.40202e-162
cg06107108	X	69723652	R	DLG3	3'UTR	-1.1726	0.0400901	4.60298e-188	-1.22397	0.0402453	3.71879e-203
cg15089217	3	123632556	F	CCDC14	3'UTR	-0.911191	0.0311608	5.74257e-188	-0.877723	0.032036	2.89629e-165
cg03657257	X	100673072	R	ARMCX4	TSS200	1.14294	0.0390983	7.48088e-188	1.10399	0.041069	3.61796e-159
cg12281614	X	130678333	F	OR13H1	1stExon	-1.1831	0.0404742	7.83242e-188	-1.14815	0.0417708	2.51937e-166
cg09226411	X	135730241	F	CD40LG	TSS200	1.03901	0.035561	1.15289e-187	1.07335	0.0352616	1.6493e-203
cg00650640	X	13587678	R	EGFL6	TSS200	1.12852	0.038634	1.42735e-187	1.02512	0.0385347	6.35058e-156
cg18585581	X	48454810	R	WDR13	TSS1500	0.964373	0.0330266	1.94648e-187	0.945833	0.0345995	1.55994e-164
cg15586998	X	108779030	F	NXT2	5'UTR	-1.13092	0.0387359	2.20521e-187	-1.05139	0.0408468	4.19705e-146
cg24853313	X	145078200	F	MIR892A	Body	-1.0914	0.0373912	2.70414e-187	-0.99276	0.0401838	9.34212e-135
cg18884384	X	9912880	R	SHROOM2	Body	-1.18622	0.0406403	2.72483e-187	-1.09484	0.042647	2.39798e-145
cg08073365	X	135638873	R	VGLL1	3'UTR	-1.04408	0.0358003	5.55285e-187	-1.05993	0.036281	1.27526e-187
cg24552876	X	153695707	R	PLXNA3	Body	-1.15851	0.0397303	6.36608e-187	-1.15694	0.0414907	4.11952e-171
cg01563671	X	21675400	R	KLHL34	1stExon	1.10884	0.0380347	7.59879e-187	1.06764	0.0405444	8.08694e-153
cg26492398	X	76708880	R	FGF16	TSS1500	-1.13314	0.03889	1.21583e-186	-1.07448	0.0418525	2.33371e-145
cg17505409	X	13397328	F			-1.0354	0.0355374	1.2762e-186	-0.912782	0.0380644	4.50602e-127
cg26520232	X	110928236	F	ALG13	Body	-1.15609	0.0396818	1.33367e-186	-1.1311	0.0419813	6.91098e-160
cg17168172	22	42018038	R	PPPDE2	TSS1500	1.15555	0.0396659	1.40999e-186	1.21318	0.0402059	5.14942e-200
cg15878116	X	73524046	R	ZCCHC13	1stExon	-1.16813	0.0401129	1.94581e-186	-1.06308	0.042777	2.48853e-136
cg19687650	X	71289025	R	NHSL2	Body	1.13178	0.0388668	2.03825e-186	1.02546	0.0406462	1.92863e-140
cg17482649	X	53117672	R	TSPYL2	3'UTR	1.10165	0.0378379	2.32251e-186	1.1026	0.0397294	1.6104e-169
cg12864868	X	45240968	F			-1.14246	0.039258	3.45785e-186	-1.06726	0.0411248	1.73954e-148
cg04489366	X	21776494	F	SMPX	TSS1500	-1.13742	0.0390875	3.66745e-186	-1.09695	0.0399285	3.71929e-166
cg27060653	X	134153945	R			-1.15208	0.0395929	3.78866e-186	-1.11144	0.0390722	5.49671e-178
cg14725537	X	103031822	F	PLP1	1stExon	-1.14541	0.0393686	4.20466e-186	-1.16452	0.0403995	1.03982e-182
cg10301657	X	152083021	F	ZNF185	1stExon	-1.16812	0.0401804	8.13437e-186	-1.19284	0.0408204	1.02775e-187
cg13346869	8	37605517	F	LOC728024	Body	1.12677	0.0387911	1.67226e-185	1.08486	0.0408006	8.99686e-156
cg00221961	X	15755566	F	CA5B	TSS1500	0.960756	0.0330795	1.84007e-185	0.922513	0.0355519	1.89943e-148
cg16342780	X	153030343	F	PLXNB3	5'UTR	-1.09859	0.0378367	2.37962e-185	-1.11288	0.0392905	1.7304e-176
cg24443136	X	152801587	F	ATP2B3	1stExon	-1.1047	0.0380474	2.40165e-185	-1.07874	0.0391995	1.03374e-166
cg14179628	X	102584953	F	TCEAL7	TSS1500	-1.15735	0.0398699	2.91233e-185	-1.0765	0.0421209	4.53605e-144
cg07192043	X	149933113	R	MTMR1	3'UTR	-1.15456	0.0397837	3.57351e-185	-1.16321	0.0419213	1.8724e-169
cg06877024	6	28743586	R			-0.942804	0.0325047	5.65851e-185	-0.93601	0.033036	1.3561e-176
cg01349480	X	138282248	F	FGF13	5'UTR	-1.11258	0.0383763	8.43879e-185	-1.03936	0.0410832	3.29243e-141
cg26621897	X	101772051	F	TMSB15A	TSS1500	1.09605	0.0378076	8.72149e-185	1.13962	0.0392952	6.28074e-185
cg15338441	X	17386584	F			-1.1527	0.0397824	1.35222e-184	-1.12751	0.0417291	8.65462e-161
cg10296914	X	140980959	R	MAGEC3	Body	-1.11525	0.0384944	1.49577e-184	-1.03535	0.0393857	2.66686e-152
cg05588508	3	120007636	F			-1.13118	0.0390562	1.92705e-184	-1.16646	0.0407807	6.10319e-180
cg09725213	X	90689892	F	PABPC5	5'UTR	0.975531	0.0336861	2.13399e-184	0.881851	0.0348615	3.5513e-141
cg05129588	X	69425049	F	DGAT2L6	3'UTR	-1.13685	0.0392865	4.03023e-184	-1.14558	0.0407286	4.5439e-174
cg20430101	X	47003160	R	NDUFB11	Body	1.04782	0.036217	4.76194e-184	1.00827	0.0358173	2.37722e-174
cg05897571	X	51148629	F	CXorf67	TSS1500	-1.14279	0.0395009	4.92505e-184	-0.93632	0.0395194	4.29079e-124
cg09407507	X	99666486	R	PCDH19	TSS1500	1.11813	0.0386613	6.45765e-184	1.16957	0.0398333	1.70397e-189
cg24158363	17	73401717	F	GRB2	5'UTR	1.03663	0.0358436	6.51087e-184	0.975286	0.0370316	7.31271e-153
cg03332581	16	32486117	F			-1.04536	0.0361548	8.10491e-184	-1.00039	0.0378582	7.12652e-154
cg16962216	X	153981786	F			-1.16102	0.0401635	9.66865e-184	-1.11657	0.0419544	4.67458e-156
cg24932289	X	40036253	F	BCOR	5'UTR	1.133	0.0392009	1.11097e-183	1.15612	0.0411057	4.79299e-174
cg01923531	X	24378718	R			-1.10076	0.0380908	1.25397e-183	-1.05119	0.040044	6.96864e-152
cg13320965	X	82759909	F			1.15636	0.0400299	1.71481e-183	1.09643	0.0412588	1.34083e-155
cg18929098	X	134022854	R	MOSPD1	3'UTR	-1.08323	0.0375144	2.46223e-183	-1.02606	0.0395119	1.12989e-148
cg15463500	X	152585092	F			-1.15577	0.0400348	2.91413e-183	-1.11841	0.0413196	2.38427e-161
cg15317375	X	152608863	F	ZNF275	Body	1.06082	0.0367483	3.09527e-183	0.96675	0.038349	3.1725e-140
cg22007597	X	123506317	R	SH2D1A	3'UTR	-1.17801	0.0408117	3.33951e-183	-1.17414	0.0426207	4.61498e-167
cg00419390	X	57024196	F			-1.11747	0.0387215	3.89634e-183	-1.08037	0.0411167	3.64204e-152
cg23869307	17	42297441	R	UBTF	TSS1500	0.959826	0.0332601	4.00306e-183	0.92247	0.0355286	1.25935e-148
cg06739534	X	119863043	R			-1.08538	0.037612	4.09517e-183	-1.04295	0.0392406	1.20991e-155
cg03325532	X	53105818	R	GPR173	Body	-1.15584	0.0400537	4.117e-183	-1.1816	0.0408124	2.65354e-184
cg19407886	X	48328287	F	SLC38A5	5'UTR	-1.14276	0.0396027	4.29862e-183	-1.08118	0.0389246	8.36284e-170
cg25507406	11	130207578	F			1.10998	0.0384764	5.3057e-183	1.15232	0.0398657	1.03147e-183
cg19345896	X	29974011	F	IL1RAPL1	3'UTR	-1.08159	0.0374923	5.3218e-183	-0.974923	0.0387174	6.55745e-140
cg23516342	X	27764690	F	DCAF8L2	TSS1500	0.769057	0.0266756	9.02056e-183	0.808369	0.0276538	7.64748e-188
cg11092486	6	5087604	F			1.1185	0.0387976	9.25236e-183	1.11471	0.0400008	6.6743e-171
cg04924962	X	39948134	F	BCOR	5'UTR	-0.994764	0.0345058	9.3207e-183	-0.996967	0.0362018	5.97394e-167
cg12021535	X	137472688	F			-1.06131	0.0368168	9.90736e-183	-1.04475	0.0371613	6.5926e-174
cg13538156	X	30261568	F	MAGEB1	TSS1500	-1.08972	0.0378187	1.4179e-182	-1.01212	0.0374327	5.21212e-161
cg23169382	X	64254240	F			1.14508	0.0397638	2.33661e-182	1.10791	0.040692	3.1338e-163
cg20199120	X	13583772	F			1.09726	0.0381048	2.41485e-182	1.05398	0.0398467	3.56251e-154
cg21123327	X	132041742	R	HS6ST2	Body	-1.15719	0.0402033	3.46223e-182	-1.08009	0.0417879	2.62642e-147
cg27603055	8	29172360	F			1.05863	0.0367844	3.88453e-182	1.06159	0.0384121	4.02023e-168
cg14519153	X	16730868	F	CTPS2	TSS1500	1.14747	0.0398934	6.15683e-182	1.11779	0.0421165	3.30957e-155
cg09063705	X	10535248	R	MID1	Body	-1.15436	0.0401451	7.90012e-182	-1.11828	0.0418329	2.00088e-157
cg05356800	X	70836822	R	BCYRN1	Body	0.915688	0.0318536	9.93686e-182	0.849431	0.0334464	2.73784e-142
cg09891468	X	139866441	R	CDR1	1stExon	-1.13227	0.0393877	9.95369e-182	-1.16409	0.0404235	2.30691e-182
cg07881342	X	112087556	R			-1.01887	0.0354959	3.4078e-181	-0.996087	0.0359287	3.58778e-169
cg04388053	X	153170347	R	AVPR2	TSS200	1.16785	0.0407109	5.64115e-181	1.05714	0.04286	2.53998e-134
cg11460496	X	48685690	F			1.17451	0.0409473	6.15703e-181	1.16412	0.0422437	3.63545e-167
cg19134404	X	64771877	F			-1.09833	0.0383006	7.49042e-181	-1.16232	0.0391243	5.98467e-194
cg09764601	X	52683983	F	SSX7	TSS200	-1.12797	0.039336	7.74078e-181	-1.13586	0.0409955	5.75839e-169
cg02582887	X	152860531	R	FAM58A	Body	-1.15433	0.0402773	1.2204e-180	-1.1607	0.0418113	1.30344e-169
cg06310760	X	15524730	R	BMX	TSS1500	-1.11227	0.0388231	1.62304e-180	-1.14313	0.0401	9.59312e-179
cg18812946	X	153140985	F	L1CAM	Body	1.09282	0.0381543	2.01639e-180	1.07282	0.0391879	5.24846e-165
cg24655427	X	40507270	R	CXorf38	TSS1500	1.1344	0.0396081	2.10229e-180	1.08863	0.0411541	3.40486e-154
cg07845764	X	69282293	F	OTUD6A	TSS200	-1.15735	0.0404202	2.60354e-180	-1.12706	0.0424483	2.4844e-155
cg02351437	15	74756819	F			1.00301	0.0350399	3.2961e-180	1.07682	0.0365441	7.75941e-191
cg24743423	X	8701002	F	KAL1	TSS1500	-1.11601	0.0389994	4.22755e-180	-1.06265	0.0409085	9.20572e-149
cg18376256	X	47230039	R	ZNF157	1stExon	-1.13252	0.039579	4.48344e-180	-1.08543	0.041189	4.81359e-153
cg00434413	X	153201653	F	RENBP	Body	-1.12803	0.0394427	6.89246e-180	-1.13001	0.0414709	1.74354e-163
cg10321766	X	15872216	R	AP1S2	5'UTR	1.09835	0.0384132	8.18336e-180	1.13924	0.0398808	1.77404e-179
cg15166523	X	65261050	F	VSIG4	TSS1500	-1.15127	0.0402793	1.11787e-179	-1.09519	0.0394721	1.9514e-169
cg21729235	X	100739272	R	ARMCX4	Body	-1.16969	0.040929	1.24254e-179	-1.10008	0.0427775	7.66237e-146
cg23737366	1	9149026	R	SLC2A5	TSS1500	0.904257	0.0316418	1.26381e-179	0.905174	0.0329525	4.11546e-166
cg17480254	X	125953844	F	CXorf64	1stExon	-1.12405	0.0393446	1.61618e-179	-1.0964	0.0396906	5.76216e-168
cg26039926	X	40945750	F	USP9X	5'UTR	-1.01775	0.0356287	1.81239e-179	-0.972053	0.0352487	2.09914e-167
cg15329483	X	52683974	R	SSX7	TSS200	-1.10613	0.0387335	2.27113e-179	-1.09689	0.040455	6.77946e-162
cg19723022	X	70399017	R			-1.07503	0.037648	2.44569e-179	-1.01021	0.0398091	4.60817e-142
cg03687700	2	24271844	R	FKBP1B	TSS1500	1.13471	0.0397567	3.60125e-179	1.03573	0.0400012	8.10357e-148
cg06384491	X	57163888	F	SPIN2A	5'UTR	-1.11893	0.0392055	3.72644e-179	-1.13596	0.0403775	3.80612e-174
cg10149978	X	54211784	R			-1.09968	0.0385416	4.66536e-179	-1.14597	0.0415734	2.92147e-167
cg22650104	X	68727568	F	FAM155B	Body	-1.07411	0.0376908	1.24487e-178	-1.09637	0.0388986	8.88655e-175
cg05040675	X	49027496	R	PLP2	TSS1500	-1.09306	0.0383599	1.35894e-178	-1.02064	0.0428794	3.1387e-125
cg13545850	X	69650994	F	GDPD2	Body	-1.15032	0.0403731	1.46102e-178	-1.13535	0.0403716	5.18921e-174
cg22070189	X	32431479	R	DMD	TSS1500	-1.12483	0.0394974	2.16032e-178	-1.05882	0.0419185	9.02889e-141
cg02388446	X	64258522	F			-1.08889	0.0382404	2.40784e-178	-1.12747	0.0410063	2.01604e-166
cg04210922	X	101966398	F	GPRASP2	TSS1500	-1.1167	0.0392293	3.09187e-178	-1.09689	0.0415109	7.24382e-154
cg06015784	X	3632580	R	PRKX	TSS1500	-0.99863	0.0350841	3.27968e-178	-1.04295	0.034991	3.23862e-195
cg17412069	X	103345622	R	MIR1256	TSS1500	-1.05173	0.0369689	5.01298e-178	-1.01438	0.0394846	1.49384e-145
cg00673020	X	134049678	R	MOSPD1	TSS1500	1.07726	0.0378811	6.89135e-178	1.15194	0.0376204	6.59414e-206
cg20047230	16	19535092	R	CP110	TSS200	0.998866	0.035132	8.17585e-178	0.991492	0.0356343	2.21985e-170
cg12391921	X	70521650	R	ITGB1BP2	1stExon	0.617883	0.0217421	1.18464e-177	0.650857	0.0246057	3.50991e-154
cg20000459	6	28744196	F			-0.975997	0.0343523	1.46394e-177	-1.03237	0.0354213	9.54202e-187
cg20981403	X	12940308	R	TLR8	3'UTR	0.884893	0.0311518	1.7131e-177	0.880741	0.0323759	5.88725e-163
cg27355009	X	49035652	R	PRICKLE3	Body	-1.0938	0.0385228	2.43002e-177	-1.19473	0.0395704	2.96357e-200
cg00157199	20	29551622	F			1.11964	0.0394533	3.69981e-177	1.04837	0.041516	1.06894e-140
cg23758485	16	68482202	F	SMPD3	5'UTR	1.02975	0.0363118	6.57911e-177	1.01833	0.0363666	1.5416e-172
cg16320351	X	47446157	F	TIMP1	3'UTR	-1.14424	0.040358	7.82703e-177	-1.11438	0.0423199	8.16264e-153
cg24818524	X	12155663	F	FRMPD4	TSS1500	1.11948	0.0394923	9.16513e-177	1.13918	0.039862	1.26145e-179
cg07755264	X	53361783	R			0.778545	0.0274673	9.7976e-177	0.802881	0.0291606	7.05571e-167
cg19233518	X	14047762	F	GEMIN8	5'UTR	1.13256	0.0399635	1.11727e-176	1.11442	0.041941	1.46557e-155
cg16374663	15	41805031	F	LTK	Body	1.07318	0.0378878	1.68635e-176	1.05072	0.0401713	8.42756e-151
cg11336696	X	15663437	R	TMEM27	Body	-1.1019	0.0389036	1.76004e-176	-1.04516	0.0395091	3.30448e-154
cg05001908	7	128045859	R	IMPDH1	Body	0.849224	0.0299984	2.67958e-176	0.888272	0.0315874	5.4068e-174
cg02893780	X	153655823	R	ATP6AP1	TSS1500	0.79741	0.0281766	3.41357e-176	0.783915	0.0296144	2.10451e-154
cg22070035	X	140268700	F			-1.11492	0.0393966	3.46422e-176	-1.12088	0.040289	2.41203e-170
cg23554686	X	40122371	R			0.884076	0.031247	4.19582e-176	0.803082	0.0334739	3.42893e-127
cg09974287	X	9987772	F	WWC3	5'UTR	-1.04118	0.0368067	4.89375e-176	-0.98904	0.0368751	1.81999e-158
cg27514326	X	151081405	R	MAGEA4	5'UTR	-1.08431	0.0383387	5.71527e-176	-1.04499	0.0402849	2.35432e-148
cg01906102	X	48126547	F	SSX1	3'UTR	-1.08344	0.0383164	6.79265e-176	-1.0583	0.039129	4.2086e-161
cg01165203	10	69598777	F	DNAJC12	TSS1500	1.08704	0.0384488	7.55621e-176	1.05318	0.0393688	1.17945e-157
cg10207460	1	240799992	F			-1.08002	0.0382067	8.5663e-176	-1.10374	0.0406108	1.16505e-162
cg21809023	X	27999672	R	DCAF8L1	TSS200	-1.15134	0.0407504	1.28525e-175	-1.06726	0.0420336	3.19949e-142
cg08620245	X	71092473	R			-1.11326	0.0394029	1.29603e-175	-1.13331	0.0408405	1.75981e-169
cg14616651	X	119004996	R	NDUFA1	TSS1500	-0.94516	0.0334568	1.41785e-175	-0.875556	0.0350607	1.21424e-137
cg22460148	X	54825928	F	ITIH5L	TSS1500	-1.11343	0.0394339	2.14549e-175	-1.01362	0.0411929	1.07335e-133
cg00869298	X	119004292	R	NDUFA1	TSS1500	1.06927	0.0378714	2.21878e-175	1.06402	0.0411474	1.94169e-147
cg10874556	X	100446569	R			1.02702	0.036392	3.23347e-175	1.09094	0.0377989	3.61479e-183
cg10729706	X	118830530	F			-0.955943	0.0338769	3.50677e-175	-0.787951	0.0328198	2.27409e-127
cg17886715	1	247269490	F			-1.0948	0.0388081	4.33334e-175	-1.09833	0.0403282	2.51121e-163
cg09972569	2	231712971	F			0.911052	0.0322958	4.45104e-175	0.953558	0.03294	2.94751e-184
cg22847973	X	33743566	R			1.1654	0.0413235	5.54744e-175	1.15708	0.0413914	5.78389e-172
cg10476451	X	18517817	F	CDKL5	5'UTR	-1.11644	0.0395883	5.65432e-175	-1.0546	0.0419825	3.00281e-139
cg12073911	4	83278551	F	HNRNPD	Body	-1.01513	0.0359987	6.00488e-175	-0.945568	0.0375881	1.21424e-139
cg23410056	X	111624323	F	ZCCHC16	5'UTR	1.09131	0.0387113	7.55517e-175	0.967633	0.0432165	4.88547e-111
cg25493146	X	19361210	R	PDHA1	TSS1500	0.741939	0.0263218	8.37997e-175	0.697711	0.0294269	2.84658e-124
cg24395545	X	119709733	F	CUL4B	TSS200	-1.07149	0.0380362	1.35519e-174	-0.928406	0.0392635	1.31322e-123
cg01408682	X	13063132	R	FAM9C	TSS1500	-1.04076	0.0369466	1.3888e-174	-0.924082	0.0386017	1.20517e-126
cg13369656	X	151287089	R	MAGEA5	TSS1500	-1.03766	0.0368379	1.43537e-174	-0.965222	0.0377558	3.75354e-144
cg27394814	15	83476633	R	WHAMM	TSS1500	1.14779	0.0407479	1.44109e-174	0.968277	0.0449994	1.06692e-102
cg15898026	X	48937418	F	WDR45	5'UTR	1.04451	0.037086	1.59521e-174	1.08394	0.0381931	3.50522e-177
cg20274188	X	54300963	R	WNK3	Body	-1.08477	0.0385444	2.8946e-174	-1.05364	0.0403862	4.8545e-150
cg08394018	X	109662115	R	AMMECR1	5'UTR	-1.1483	0.0408341	5.40346e-174	-1.16623	0.0414702	5.26539e-174
cg02035698	X	152126884	F	ZNF185	Body	0.866621	0.0308296	7.39041e-174	0.900548	0.0316037	1.34986e-178
cg04522721	X	2825270	F	ARSD	3'UTR	1.02048	0.0363051	7.73829e-174	1.00513	0.0372318	1.622e-160
cg23090195	X	54839445	R	MAGED2	Body	-1.11457	0.0396593	8.83653e-174	-1.08151	0.0413616	1.04941e-150
cg18751555	X	128660622	R			-1.13981	0.0405627	9.78097e-174	-1.10871	0.0419733	9.27049e-154
cg26829098	1	86968255	F			1.12782	0.0401382	1.02207e-173	1.09579	0.041753	8.23691e-152
cg06168286	X	68524259	R			-1.04532	0.0372058	1.10801e-173	-1.00426	0.0383481	3.6264e-151
cg17618474	X	30233227	R	MAGEB2	TSS1500	-1.12806	0.0401658	1.48659e-173	-1.06033	0.0421993	2.53375e-139
cg10021693	X	46776812	R	PHF16	5'UTR	0.789583	0.0281308	2.38731e-173	0.876715	0.029539	1.39448e-193
cg23508470	X	117864239	F	IL13RA1	Body	-0.868139	0.0309392	3.05366e-173	-0.794522	0.0327986	1.23476e-129
cg20248611	12	34371861	F			-1.11466	0.0397281	3.2608e-173	-1.11727	0.0411992	5.90909e-162
cg00235887	X	9430465	F	TBL1X	TSS1500	-0.949543	0.0338443	3.35224e-173	-0.962319	0.036046	5.10076e-157
cg22896615	X	100645005	F	RPL36A	TSS1500	0.783044	0.0279115	3.51767e-173	0.806143	0.0295137	2.88094e-164
cg25114033	X	49060744	F			-1.12742	0.0401877	3.59377e-173	-1.29032	0.0390847	5.20592e-239
cg20659757	X	52684133	F	SSX7	TSS200	-1.08083	0.0385278	3.6511e-173	-1.13938	0.0389385	3.25016e-188
cg00072799	X	78427682	R	GPR174	1stExon	0.881311	0.0314186	3.92956e-173	0.823697	0.0338552	9.43296e-131
cg12230162	X	153046482	R	SRPK3	5'UTR	1.14413	0.0407922	4.25469e-173	1.1876	0.0413164	1.07921e-181
cg24671891	X	12601783	F	FRMPD4	Body	-0.973888	0.0347395	6.25327e-173	-1.01277	0.0360679	1.74505e-173
cg17529435	X	113816304	F			1.06534	0.038018	8.77595e-173	0.96318	0.0408376	5.41734e-123
cg01823238	X	7895754	R	PNPLA4	5'UTR	1.11481	0.0397859	9.22867e-173	0.972912	0.0417379	3.50686e-120
cg14393649	X	49178100	R	GAGE12J	TSS1500	-1.10248	0.0393547	1.09945e-172	-1.1996	0.0411388	6.29102e-187
cg25502462	X	48620142	F	GLOD5	TSS200	-1.08602	0.0387713	1.19793e-172	-1.09864	0.0403062	1.35661e-163
cg09443073	X	17879604	R	RAI2	TSS200	1.06717	0.0381014	1.27015e-172	1.06591	0.039184	6.0454e-163
cg15021707	X	106393988	R	NUP62CL	Body	0.885955	0.0316389	1.53243e-172	0.9084	0.0321027	3.79733e-176
cg20742366	22	29468997	R	KREMEN1	TSS200	1.02765	0.0367003	1.57262e-172	0.958751	0.0376728	7.1696e-143
cg02504617	X	140992417	F	MAGEC1	5'UTR	-1.06747	0.0381253	1.67599e-172	-0.980856	0.0404212	4.49265e-130
cg02275924	X	10851874	F	MID1	TSS200	-1.10738	0.0395527	1.73743e-172	-1.02833	0.0421598	2.11292e-131
cg01375263	X	57163746	R	SPIN2A	5'UTR	-1.11205	0.0397367	2.44513e-172	-1.19308	0.0401002	1.61055e-194
cg16953966	X	106962264	R	TSC22D3	Body	-1.1175	0.0399377	2.76546e-172	-1.07553	0.0417627	2.95296e-146
cg26703008	X	119709530	F	CUL4B	1stExon	-1.05235	0.0376181	3.31448e-172	-1.01009	0.0389281	1.92967e-148
cg16350494	X	49121910	R	FOXP3	TSS1500	-1.13618	0.0406427	5.67971e-172	-1.12268	0.0426157	5.96899e-153
cg08498653	X	18459007	F	CDKL5	TSS1500	-1.11701	0.0399628	6.35989e-172	-1.13785	0.0424106	1.46562e-158
cg24083614	X	48962217	F			-1.11751	0.0400027	9.8204e-172	-1.05157	0.0421559	2.42918e-137
cg04829993	10	71561459	R	COL13A1	TSS200	1.11473	0.039907	1.05196e-171	1.08335	0.042012	1.25436e-146
cg24458315	17	46148407	F	CBX1	3'UTR	-1.02277	0.0366176	1.12289e-171	-1.01008	0.0380466	2.66716e-155
cg26391786	X	16735283	R			-1.09126	0.0390753	1.24953e-171	-1.02048	0.0410359	1.65066e-136
cg22322928	X	45060415	R	CXorf36	TSS1500	1.05398	0.0377465	1.415e-171	0.965515	0.0401252	6.16819e-128
cg11426662	X	152127457	F	ZNF185	Body	1.12581	0.0403349	1.93885e-171	1.04857	0.0428795	4.56465e-132
cg03246590	X	47662699	R			0.937945	0.0336103	2.22899e-171	0.946765	0.034832	1.09306e-162
cg09869130	14	70178771	F	KIAA0247	3'UTR	0.952102	0.0341282	2.83493e-171	0.917128	0.036094	1.98357e-142
cg02547155	X	48591921	R			-1.1175	0.0400628	3.16996e-171	-1.07171	0.0396584	7.79562e-161
cg13780945	X	38144773	F	RPGR	Body	-1.08513	0.0389068	3.4802e-171	-1.07515	0.0410973	7.35305e-151
cg23647832	X	132550830	F			1.14692	0.0411292	3.96557e-171	1.07752	0.0429547	7.22579e-139
cg17561891	7	86849173	F	C7orf23	TSS200	0.871111	0.0312476	4.97386e-171	0.868342	0.0310989	1.44619e-171
cg11267692	X	100547450	F	TAF7L	TSS1500	-0.995771	0.0357307	6.3838e-171	-0.962623	0.0371118	2.45145e-148
cg03435229	X	135955827	F	RBMX	Body	-1.14151	0.040968	7.42051e-171	-1.27638	0.0401079	3.05295e-222
cg05680973	X	132090141	R	HS6ST2	Body	1.12443	0.0403564	7.59249e-171	1.12291	0.0395111	1.14093e-177
cg10552586	X	118673612	R	CXorf56	3'UTR	-1.08809	0.0390561	8.21265e-171	-1.06025	0.0420869	4.91509e-140
cg19989944	X	47077524	F	CDK16	TSS1500	1.10825	0.0397803	8.32133e-171	1.10757	0.0414804	4.57425e-157
cg05837244	X	135179916	F			-1.08523	0.0389595	9.27549e-171	-1.00187	0.0428623	7.81458e-121
cg25226068	X	70433609	R	BCYRN1	Body	-1.08697	0.0390234	9.58021e-171	-1.06024	0.0398801	9.9411e-156
cg05793280	X	102858966	F			-1.13276	0.0406931	1.55756e-170	-1.05541	0.0425781	1.21577e-135
cg12449211	X	45017139	R	CXorf36	Body	-1.0864	0.039065	3.2653e-170	-1.02421	0.0408015	4.70911e-139
cg13016045	X	16140373	R	GRPR	TSS1500	-1.13515	0.0408254	3.77251e-170	-1.12831	0.0417839	1.3445e-160
cg00551957	X	45017137	R	CXorf36	Body	-1.08308	0.038959	4.2713e-170	-1.03726	0.0410154	4.17714e-141
cg18419476	X	13587506	R	EGFL6	TSS200	-1.0875	0.0391585	9.49656e-170	-1.14836	0.04213	1.35474e-163
cg17974418	X	153561128	F			-1.11967	0.0403177	9.67417e-170	-1.02638	0.0435116	5.03342e-123
cg18086582	X	48459799	F	WDR13	Body	-1.09783	0.0395423	1.20162e-169	-1.07658	0.0402167	7.34819e-158
cg02495057	X	70442743	R	BCYRN1	Body	-1.08479	0.0390783	1.34546e-169	-1.03837	0.0414715	2.34985e-138
cg03278754	X	50553629	F	SHROOM4	Body	-1.02976	0.0371076	1.70679e-169	-1.08188	0.0394396	1.16446e-165
cg16251333	X	13671272	R	TCEANC	TSS200	1.15985	0.0418029	1.96677e-169	0.941404	0.0450319	4.7959e-97
cg20475304	X	73513906	R	NCRNA00182	TSS1500	1.04725	0.0377487	2.14087e-169	0.93562	0.0397952	3.15549e-122
cg00785877	X	110513957	F	CAPN6	TSS200	-1.10076	0.0396814	2.30113e-169	-1.12591	0.0412876	9.62874e-164
cg07989638	X	39020371	F			-1.06133	0.03829	4.22477e-169	-1.11968	0.0395862	5.33051e-176
cg04874673	4	140619305	F	MGST2	Body	-1.00984	0.0364337	4.33559e-169	-1.01115	0.0380019	5.50804e-156
cg02817946	X	24168272	R			-0.785662	0.0283504	4.92669e-169	-0.758035	0.0292261	2.55234e-148
cg26954928	X	106978259	F	TSC22D3	Body	-1.1026	0.0397947	5.73385e-169	-1.05954	0.0425125	4.17827e-137
cg06851753	X	153745734	F	FAM3A	TSS1500	-1.12339	0.0405675	8.73381e-169	-1.21418	0.0411353	1.75492e-191
cg02336026	X	152220506	R			-0.973587	0.0351588	8.92674e-169	-0.850765	0.0371111	2.62931e-116
cg15677355	X	69282357	R	OTUD6A	1stExon	-1.06237	0.0383799	1.19799e-168	-1.09398	0.0407538	1.00342e-158
cg02231229	X	80256766	R			1.11565	0.0403087	1.2921e-168	1.23901	0.0411674	5.33221e-199
cg00331433	X	16737800	R	SYAP1	Body	-1.04585	0.0377983	1.6336e-168	-0.989589	0.0389276	1.46705e-142
cg06919903	X	145075713	R			-1.11812	0.0404103	1.63704e-168	-1.00217	0.0432086	5.27473e-119
cg01814235	X	47422454	R	ARAF	Body	-1.09036	0.03942	2.10674e-168	-1.15668	0.0410502	1.11665e-174
cg01131961	X	100507598	F	DRP2	Body	-1.11968	0.0404867	2.39311e-168	-1.08427	0.0422014	1.40546e-145
cg02023473	X	150150939	R	HMGB3	TSS1500	1.07987	0.0390671	3.54142e-168	1.03132	0.0404676	2.88304e-143
cg04187433	2	27037441	R			1.06606	0.0385693	3.65661e-168	1.08984	0.0404201	4.03878e-160
cg01327767	X	70400600	R			-1.088	0.039369	4.11977e-168	-1.12725	0.0423311	3.10178e-156
cg09773769	X	132547387	R	GPC4	Body	1.08896	0.0394443	9.0591e-168	1.07458	0.0412981	2.93266e-149
cg07049424	X	135959015	F	RBMX	Body	0.987905	0.0358143	1.72701e-167	0.970749	0.0358235	1.03592e-161
cg16810031	17	38024146	F	ZPBP2	TSS1500	0.980315	0.0355454	1.97559e-167	0.933055	0.0359324	1.16921e-148
cg11460509	21	15445421	R			0.917695	0.0332866	2.58355e-167	0.979997	0.0345016	1.78651e-177
cg21639451	X	77225138	F	PGAM4	TSS200	-1.12758	0.0409011	2.66338e-167	-1.13308	0.0413043	1.12462e-165
cg24762459	X	68381019	F	PJA1	3'UTR	-1.12659	0.0408716	3.00184e-167	-1.24878	0.0411884	6.46943e-202
cg20861422	X	152585214	R			-1.10687	0.0401722	4.05434e-167	-1.08218	0.0419426	8.51964e-147
cg09625066	X	46937571	R	RGN	TSS1500	-1.10796	0.0402632	1.07228e-166	-1.13647	0.0424939	1.44169e-157
cg08842373	X	23347058	R			-1.06486	0.0386999	1.13719e-166	-1.03978	0.0414094	3.8943e-139
cg04603391	19	31844056	R			0.911721	0.033149	1.58494e-166	0.865052	0.0346498	1.44669e-137
cg09361477	X	101395769	F	TCEAL6	Body	-1.07113	0.0389558	1.9539e-166	-1.0971	0.0400255	2.08699e-165
cg03240752	X	68058033	F	EFNB1	Body	-1.09858	0.0399573	2.07936e-166	-1.16321	0.041402	1.11248e-173
cg01556112	X	118824554	R	2006-09-01	Body	1.08512	0.0394796	2.6135e-166	1.079	0.0406964	6.79664e-155
cg24254925	X	129065051	F			0.993451	0.0361455	2.66889e-166	1.02617	0.0361242	1.67524e-177
cg16963297	X	104464033	F	IL1RAPL2	Body	-0.992086	0.0361327	5.77553e-166	-0.900737	0.0385859	1.59711e-120
cg25479535	X	35643398	R			1.0179	0.0370967	9.3922e-166	1.12035	0.0367195	1.86428e-204
cg19247520	X	67903751	F	STARD8	5'UTR	-1.08894	0.0396867	9.51861e-166	-1.03295	0.0420044	1.55705e-133
cg10997274	X	113997617	R	HTR2C	Body	-1.09588	0.0399419	9.93055e-166	-1.03163	0.0429144	1.08274e-127
cg07160107	X	2882294	F	ARSE	5'UTR	-0.963131	0.0351225	1.49745e-165	-0.838988	0.0368157	5.91381e-115
cg21067846	X	106228404	F	MORC4	Body	-1.10732	0.0403949	1.95512e-165	-1.11834	0.0415745	2.22105e-159
cg23494279	X	153698358	F	PLXNA3	Body	-1.09322	0.0398874	2.22119e-165	-0.986641	0.0424625	1.99073e-119
cg01064194	X	101101217	R	NXF5	Body	-1.08921	0.0397494	2.59614e-165	-0.901012	0.0395872	1.13836e-114
cg24085719	X	40506477	R	CXorf38	Body	1.12349	0.0410597	7.68042e-165	1.03678	0.0433288	1.55532e-126
cg01494339	X	122864788	F	THOC2	Body	1.05803	0.0386747	8.89545e-165	1.04871	0.0405898	3.43076e-147
cg14321211	X	122696417	R	MIR220A	TSS1500	-0.975985	0.0356875	1.13726e-164	-1.01362	0.0364484	3.31921e-170
cg20578501	X	3626829	F	PRKX	Body	0.88206	0.0322533	1.14503e-164	0.850797	0.033568	1.00774e-141
cg14517340	X	70823574	R	ACRC	Body	-1.06085	0.0388039	1.46714e-164	-1.05903	0.0396217	2.19612e-157
cg08722366	X	153295804	R	MECP2	3'UTR	-1.12923	0.0413137	1.71374e-164	-1.07999	0.0432508	1.27948e-137
cg24835233	X	55291544	R	PAGE3	TSS1500	-0.967981	0.0354264	2.21785e-164	-0.86233	0.0379798	3.99823e-114
cg21763723	3	49395138	R	GPX1	Body	0.90506	0.0331262	2.3521e-164	0.757216	0.0397523	6.7787e-81
cg13498184	X	144337589	F	SPANXN1	3'UTR	-0.99319	0.0363524	2.37969e-164	-0.878431	0.0364893	4.71689e-128
cg26785999	X	102885043	R	TCEAL1	Body	0.995578	0.0364603	3.61932e-164	0.983498	0.0382761	1.33617e-145
cg01333028	2	98443775	F	TMEM131	Body	-1.09081	0.0399701	5.48902e-164	-1.00993	0.0423388	9.32296e-126
cg17006131	X	74744787	R	ZDHHC15	TSS1500	-1.05773	0.0387704	6.98067e-164	-1.04113	0.0405275	1.53081e-145
cg09708560	12	53547922	F			1.07253	0.0393493	1.38677e-163	1.07672	0.0413838	3.09846e-149
cg18001119	X	47424678	F	ARAF	Body	-1.09117	0.0400458	1.74745e-163	-1.0733	0.041775	1.41738e-145
cg09789474	X	101998763	F	BHLHB9	5'UTR	-1.01306	0.0371949	2.40728e-163	-0.809611	0.0401104	1.33816e-90
cg19189070	X	153696548	F	PLXNA3	Body	-1.08386	0.0398067	3.02237e-163	-1.03793	0.0413134	2.77237e-139
cg11706213	X	151286793	R	MAGEA5	TSS1500	-1.12432	0.0413589	9.90192e-163	-1.11962	0.0431272	1.36752e-148
cg18442183	X	99610803	F	PCDH19	Body	-1.04242	0.0383695	1.55193e-162	-1.01592	0.0391329	1.37588e-148
cg07355069	5	43289541	R	HMGCS1	3'UTR	-1.10368	0.0406336	1.83879e-162	-1.14401	0.041109	1.9493e-170
cg10044516	X	83004862	R			0.75411	0.0277654	1.92353e-162	0.746681	0.030121	1.16694e-135
cg05875427	X	91090467	F	PCDH11X	5'UTR	-1.0853	0.0399689	2.29569e-162	-1.06093	0.0425589	3.65558e-137
cg17246697	X	46694137	R			-1.06564	0.0392654	3.36208e-162	-0.926878	0.0421203	2.5501e-107
cg14376241	X	153560525	R			-1.07613	0.0396601	3.917e-162	-1.06941	0.0407937	1.78772e-151
cg07953307	16	29000920	F	LAT	Body	-0.965829	0.0356116	5.54426e-162	-0.960713	0.0359848	4.99807e-157
cg11307741	X	70713920	F	BCYRN1	Body	1.00767	0.0371584	6.00899e-162	1.00728	0.0387127	2.98368e-149
cg25726513	4	1340596	F	KIAA1530	TSS1500	0.971331	0.0358345	8.35858e-162	0.982429	0.0361981	3.28886e-162
cg17293719	X	22290942	F	ZNF645	TSS200	-1.10626	0.0408176	9.17809e-162	-1.07241	0.0421364	6.90652e-143
cg13988146	X	147279539	F			-1.10927	0.0409315	9.65764e-162	-1.07448	0.0423932	1.00558e-141
cg00370296	X	134306695	R	CXorf48	TSS1500	-1.04127	0.0384495	1.62025e-161	-1.00462	0.0406844	1.27349e-134
cg23508627	X	9431111	R	TBL1X	TSS1500	-0.965604	0.0356574	1.69039e-161	-1.00838	0.0362154	1.27341e-170
cg20860481	X	68522680	R			-1.1252	0.0415512	1.69562e-161	-1.11682	0.0435042	2.42693e-145
cg25268642	X	55115306	F	PAGE2	TSS200	-1.10042	0.0406415	1.87119e-161	-1.03717	0.0415731	2.23773e-137
cg21323815	X	53350498	F	IQSEC2	1stExon	1.11457	0.041181	2.52851e-161	1.00362	0.0436724	7.28332e-117
cg05553756	X	23018130	R	DDX53	1stExon	-0.975059	0.0360425	3.52187e-161	-0.98258	0.03798	1.4122e-147
cg26593194	X	137822398	R	FGF13	Body	-1.01726	0.0376234	5.29364e-161	-0.952972	0.0382348	4.0656e-137
cg04114723	17	56219864	F			1.07792	0.0399201	1.40176e-160	1.01439	0.0426153	3.08069e-125
cg07063211	X	48165587	F	SSX9	5'UTR	-1.09548	0.0405712	1.42234e-160	-1.0943	0.0425377	6.06163e-146
cg18793814	X	135382458	R	GPR112	TSS1500	0.999845	0.0370369	1.65198e-160	1.06807	0.037724	2.40814e-176
cg21793044	X	73836760	R			0.999445	0.0370311	1.97149e-160	1.04771	0.0376508	2.0444e-170
cg25950377	X	27481481	F	SMEK3P	TSS200	-1.10735	0.0410399	2.39427e-160	-1.11876	0.0426589	1.35261e-151
cg08819601	X	124454351	R			-1.04955	0.038952	6.60069e-160	-1.04391	0.0394584	3.11898e-154
cg06759085	2	191555076	R	NAB1	3'UTR	-1.08398	0.0402366	7.46035e-160	-1.07622	0.0427325	5.84088e-140
cg04533302	X	79829018	F			-1.09436	0.0406245	7.81105e-160	-1.09905	0.041762	1.22982e-152
cg07658614	X	44402068	F	FUNDC1	1stExon	1.11898	0.0415417	8.25977e-160	1.06676	0.0439472	3.71444e-130
cg04523929	3	10168401	F	C3orf10	3'UTR	-0.991887	0.036852	1.44862e-159	-0.97628	0.0391423	2.61773e-137
cg14108922	X	55115535	R	PAGE2	5'UTR	-1.07222	0.0398417	1.5847e-159	-1.07831	0.0414801	5.51297e-149
cg16978043	X	16888606	R	RBBP7	TSS200	1.10877	0.0412087	1.85875e-159	0.958738	0.0446237	2.15378e-102
cg00695046	X	100545995	F	TAF7L	Body	1.07359	0.0399217	2.69782e-159	1.01149	0.039675	2.27215e-143
cg02019635	X	101145699	F	ZMAT1	TSS1500	-1.05878	0.0393769	3.00696e-159	-1.05273	0.0411362	1.90135e-144
cg05396017	X	37002530	F			0.895564	0.0333073	3.0399e-159	0.920278	0.0350111	2.82154e-152
cg21554848	X	118613188	R			-1.0924	0.0406313	3.22649e-159	-1.17042	0.0419336	1.94341e-171
cg00620602	X	152162559	R			-1.10151	0.0410095	6.45115e-159	-1.20619	0.0418029	4.48518e-183
cg02180347	X	24329961	R	FAM48B2	1stExon	-0.958892	0.0357004	6.55213e-159	-0.90047	0.0379248	1.28061e-124
cg06944211	X	37062005	F			-0.951164	0.0354214	7.81371e-159	-0.909628	0.0377374	2.26188e-128
cg15796459	X	9858910	F	SHROOM2	Body	-0.886343	0.0330218	1.06953e-158	-0.760381	0.035043	2.11883e-104
cg08035323	2	9843525	R			1.06135	0.0395425	1.08047e-158	1.03294	0.0417	1.855e-135
cg11307246	X	102319998	F	BEX1	TSS1500	-1.04599	0.0390023	1.95264e-158	-0.967299	0.0408777	8.62825e-124
cg14923176	X	135071071	F	SLC9A6	Body	-1.07148	0.0399628	2.34062e-158	-1.08629	0.0397407	1.6494e-164
cg26827413	1	91359036	F			-1.07803	0.0402105	2.49916e-158	-1.12266	0.0409061	8.03392e-166
cg15226856	X	15665166	F	TMEM27	Body	-1.02615	0.0382754	2.50056e-158	-0.997482	0.0399552	1.46769e-137
cg14372520	X	65835804	R	EDA2R	1stExon	-1.01197	0.0377545	2.90545e-158	-0.913903	0.0396059	8.27319e-118
cg12516234	X	10144998	R	CLCN4	5'UTR	-1.02875	0.038397	3.94751e-158	-1.00658	0.0389197	1.73686e-147
cg13030539	X	55290965	R	PAGE3	5'UTR	-1.06659	0.0398101	4.00511e-158	-1.13683	0.0404312	5.94469e-174
cg03332597	1	185125704	R	C1orf25	1stExon	0.946093	0.035317	4.39012e-158	0.952572	0.036058	8.56104e-154
cg07975691	X	52840827	F	XAGE5	TSS1500	-1.06486	0.0397661	5.8319e-158	-1.07252	0.0413216	1.5763e-148
cg17458755	X	153220861	R	HCFC1	Body	-1.0094	0.0377053	7.0871e-158	-0.976827	0.0389423	7.44308e-139
cg22337892	X	68441690	F			1.07166	0.0400499	9.91606e-158	1.06243	0.0420513	7.72855e-141
cg05190630	X	84634433	R	POF1B	Body	-1.00019	0.0373922	1.28298e-157	-0.947765	0.0390147	2.35127e-130
cg24744250	X	48532437	R			0.985551	0.0368453	1.29057e-157	0.940729	0.0382367	1.1799e-133
cg00293303	12	1553525	R	ERC1	Body	1.06157	0.0397009	1.65306e-157	1.0699	0.0409414	1.55846e-150
cg10334916	2	241508098	F	RNPEPL1	TSS200	-0.824973	0.030886	3.57799e-157	-0.801063	0.0325471	9.30589e-134
cg17786532	X	8768566	F	FAM9A	5'UTR	-1.08357	0.0405699	3.74046e-157	-1.08679	0.0421301	9.84049e-147
cg27297105	X	130219899	F	FLJ30058	Body	-1.10111	0.041231	4.01638e-157	-1.12591	0.0426389	1.18162e-153
cg07951921	X	18236209	F	BEND2	Body	0.752225	0.0281889	6.99625e-157	0.797436	0.0295747	3.96977e-160
cg11459927	X	118829969	F			-1.0149	0.0380543	1.05394e-156	-0.883376	0.0383407	1.84575e-117
cg13099539	X	18671679	R	RS1	Body	-1.08176	0.0405828	1.5364e-156	-1.15221	0.0415355	2.26999e-169
cg03315531	X	14867594	R	FANCB	Body	-1.10244	0.041363	1.65806e-156	-1.05255	0.0427015	3.76829e-134
cg15364850	X	130210534	F	FLJ30058	5'UTR	-1.05955	0.0397654	2.04536e-156	-1.07042	0.0415967	4.95399e-146
cg02144050	X	48397520	R	TBC1D25	TSS1500	1.01707	0.0382007	3.55609e-156	0.97034	0.0398182	3.62357e-131
cg24562355	X	48976141	F	GPKOW	Body	-1.10789	0.041646	6.34399e-156	-1.05025	0.042211	1.19812e-136
cg01564045	X	148583595	F	IDS	Body	-1.02322	0.0384906	1.04921e-155	-0.934991	0.0403356	7.19639e-119
cg02504280	X	151904507	F	CSAG1	Body	1.05834	0.0398167	1.1439e-155	0.980391	0.0419272	6.33918e-121
cg13716034	X	65238737	F	MIR223	Body	0.638606	0.024035	1.51631e-155	0.668614	0.0244846	3.45183e-164
cg24000816	X	69501942	R	RAB41	TSS200	-0.940587	0.0354147	2.00962e-155	-0.881643	0.0371912	3.15188e-124
cg20423581	6	38394278	R	BTBD9	Body	-0.950885	0.0358041	2.07496e-155	-0.906011	0.0377051	1.38802e-127
cg12862851	18	74203132	R			1.02488	0.0385932	2.18904e-155	0.92163	0.040137	1.11564e-116
cg06963664	X	153695784	R	PLXNA3	Body	-1.0634	0.0400583	2.8427e-155	-1.10741	0.0406306	1.4283e-163
cg06180047	X	153147874	F			-1.0231	0.0386071	9.64221e-155	-0.947518	0.0381726	5.19572e-136
cg17968718	X	11161466	F	ARHGAP6	Body	-1.09673	0.0414106	1.46638e-154	-1.12988	0.0421938	5.76189e-158
cg16149200	X	120183084	F	GLUD2	1stExon	-1.03608	0.0391271	1.65632e-154	-0.873152	0.0410801	2.97165e-100
cg08341323	X	151903218	F	MAGEA12	TSS200	-0.993687	0.0375488	2.52431e-154	-0.863996	0.0392313	1.72876e-107
cg07052513	2	86668451	R	KDM3A	5'UTR	0.935489	0.0353584	3.00763e-154	0.883851	0.0372317	1.42053e-124
cg26631144	8	30670260	F	PPP2CB	5'UTR	0.83663	0.0316327	3.81559e-154	0.880457	0.0340521	2.07253e-147
cg17077610	10	22766143	R			0.918948	0.0347486	4.10313e-154	0.87994	0.0355209	1.7764e-135
cg10073470	X	7270088	F	STS	3'UTR	-1.02289	0.0386863	4.6832e-154	-0.969558	0.0390297	3.19081e-136
cg03894796	8	144361315	R			-1.07109	0.0405098	4.71592e-154	-1.07558	0.0390472	4.98053e-167
cg10634358	X	151998182	R	NSDHL	TSS1500	-1.0973	0.041504	4.96058e-154	-1.04904	0.0429236	6.48654e-132
cg11700985	10	82127205	F	DYDC2	3'UTR	0.946042	0.0357836	5.02775e-154	0.953298	0.0376219	1.19171e-141
cg17572800	X	78400174	F			1.10104	0.041647	5.10145e-154	1.08709	0.0423357	2.06795e-145
cg06538334	X	40064867	R			-1.03833	0.0392817	5.72249e-154	-1.04414	0.0399881	2.71264e-150
cg06646098	X	119388798	F	ZBTB33	Body	-1.09727	0.0415329	8.25695e-154	-1.09663	0.0434135	8.74559e-141
cg24630097	X	71787640	R	HDAC8	Body	-0.92737	0.0351107	9.78684e-154	-0.920353	0.0366259	2.43097e-139
cg16325635	X	119037561	F	AKAP14	3'UTR	-1.09736	0.0415497	1.03059e-153	-1.10767	0.0430978	1.12706e-145
cg08292519	4	117374476	F			-0.936832	0.0354954	1.64669e-153	-0.932968	0.0371657	4.61701e-139
cg06131666	X	18373515	F	SCML2	TSS1500	0.878906	0.0333097	1.98926e-153	0.904759	0.034321	3.77347e-153
cg09099637	X	107939995	F	COL4A5	3'UTR	-1.04678	0.0396923	2.84435e-153	-1.06965	0.0421697	6.08904e-142
cg05943755	X	53403953	R	SMC1A	3'UTR	-1.06374	0.0403384	3.00544e-153	-1.07005	0.0425266	1.04675e-139
cg25849068	X	53350693	F	IQSEC2	TSS200	1.09232	0.0414344	3.6696e-153	0.988526	0.0440546	1.65217e-111
cg04677508	X	40595724	R	MED14	TSS1500	1.10488	0.0419146	3.92382e-153	1.05782	0.0442602	3.06589e-126
cg02932763	X	47693230	F			-1.05203	0.0399333	5.91106e-153	-0.997349	0.0423993	2.38613e-122
cg12740757	2	30144623	F	ALK	TSS200	1.04559	0.0397136	9.11629e-153	1.0656	0.0405909	6.72612e-152
cg13143866	X	67909943	R	STARD8	5'UTR	-1.05867	0.0402299	1.27411e-152	-1.03541	0.0406834	6.97923e-143
cg02537612	X	144712518	F			-1.02642	0.0390048	1.28168e-152	-1.04556	0.040202	4.05162e-149
cg01742164	X	149935904	R	CD99L2	3'UTR	-1.03977	0.0395231	1.55434e-152	-1.04363	0.0404488	8.59069e-147
cg04324559	X	153637261	R	DNASE1L1	5'UTR	0.847385	0.0322106	1.56951e-152	0.894979	0.0344907	1.89575e-148
cg19419474	X	37544704	F	XK	TSS1500	-1.05293	0.0400243	1.58405e-152	-1.0405	0.0415225	1.40668e-138
cg14353569	X	103268176	R	MIR1256	Body	-1.05415	0.0400713	1.60215e-152	-0.981216	0.0420576	2.18418e-120
cg03465847	X	40594937	F	MED14	TSS200	1.06187	0.0403795	2.0665e-152	0.973307	0.0426238	2.0692e-115
cg12950441	X	113818537	R	HTR2C	TSS200	0.988396	0.0375994	2.6621e-152	0.953785	0.0393476	8.43102e-130
cg26950514	X	118284641	R	KIAA1210	TSS200	-1.0477	0.0398581	2.79042e-152	-0.958447	0.0405423	1.47286e-123
cg06041240	X	108778793	F	NXT2	TSS1500	-1.05108	0.0399869	2.79709e-152	-0.949169	0.0423793	4.2108e-111
cg25708912	X	44703486	R	DUSP21	1stExon	-1.05071	0.0399777	3.03688e-152	-1.06263	0.0417536	7.06521e-143
cg02981877	X	92928671	R	FAM133A	TSS1500	1.05856	0.0403015	4.6946e-152	1.09859	0.041189	9.97083e-157
cg03762767	X	27884673	R			-1.0855	0.041332	5.08536e-152	-1.14811	0.0421126	1.17382e-163
cg11552072	2	133014805	F	NCRNA00164	Body	0.943794	0.035963	8.48282e-152	0.88403	0.0360818	1.44984e-132
cg27312241	X	146312951	F	MIR507	TSS1500	-1.07992	0.0411795	1.38741e-151	-1.06841	0.0431338	1.90221e-135
cg09484077	X	103029964	R	PLP1	TSS1500	-1.05952	0.0404097	1.58962e-151	-1.07632	0.042544	3.28563e-141
cg17959821	X	53311012	F	IQSEC2	Body	0.771218	0.0294575	4.40577e-151	0.779964	0.0320234	5.00075e-131
cg26343366	X	11313511	F	ARHGAP6	Body	0.920583	0.0351666	4.75857e-151	0.966372	0.0371555	3.92994e-149
cg08819482	X	9862716	F	SHROOM2	Body	-1.02953	0.0393331	5.17072e-151	-0.968294	0.0407307	6.34676e-125
cg21892973	X	10124573	R	CLCN4	TSS1500	0.935514	0.0357475	5.83386e-151	0.869876	0.0377593	1.96906e-117
cg25899147	X	129092409	F			-1.09064	0.0416799	6.32383e-151	-1.10098	0.0430485	2.87843e-144
cg08814772	X	153046246	F	SRPK3	TSS1500	1.05244	0.0402353	8.15537e-151	1.00757	0.040945	1.04228e-133
cg10749792	7	56119218	F	PSPH	5'UTR	0.98231	0.0376033	2.00016e-150	1.03332	0.0383	2.56194e-160
cg24852779	X	110924017	R	ALG13	TSS1500	-0.949017	0.0363337	2.19215e-150	-0.871533	0.0391795	1.272e-109
cg20062122	X	49833742	F	CLCN5	Body	-1.03154	0.0395144	3.17067e-150	-1.09752	0.0417555	2.89325e-152
cg10549497	X	135300739	F	MAP7D3	3'UTR	-1.00863	0.0386607	4.83708e-150	-1.00568	0.0400446	3.48939e-139
cg23217142	X	99984159	F	SYTL4	5'UTR	-1.05348	0.0404023	7.03207e-150	-0.962978	0.0428843	1.1366e-111
cg07054622	X	55519357	R			0.917791	0.0352118	9.12751e-150	0.934845	0.0374022	7.04108e-138
cg25549758	X	70435082	R	BCYRN1	Body	-1.0607	0.0407154	1.28989e-149	-0.979916	0.0420867	6.5517e-120
cg21265548	X	152000116	F	NSDHL	5'UTR	1.06829	0.0410173	1.53756e-149	1.08333	0.0422519	5.4918e-145
cg25117975	14	89628349	F	FOXN3	3'UTR	-1.05942	0.0406798	1.62518e-149	-1.07432	0.0429316	3.35728e-138
cg15606473	20	29535150	R			1.04151	0.0400036	1.96708e-149	0.945145	0.0393382	1.48306e-127
cg17822779	8	135174326	F			-0.912285	0.0350657	3.2294e-149	-0.817143	0.0387291	8.13161e-99
cg03081205	11	32851371	R	PRRG4	TSS200	0.976549	0.0375391	3.42078e-149	0.99612	0.0382186	9.40393e-150
cg26106058	X	33146493	F	DMD	5'UTR	-1.0259	0.0394421	3.79124e-149	-0.893242	0.0413576	1.87456e-103
cg12067522	15	52405000	F	BCL2L10	TSS200	1.03171	0.0396702	4.11507e-149	0.930328	0.0424699	2.29693e-106
cg24352688	X	13751727	R	TRAPPC2	5'UTR	0.784661	0.0301991	7.73096e-149	0.743479	0.0297511	7.84998e-138
cg13934764	X	71417979	F	PIN4	Body	-1.0525	0.0405128	8.47769e-149	-1.04435	0.0401141	2.0186e-149
cg07170752	1	225427173	R	DNAH14	Body	-1.03896	0.0400045	1.05448e-148	-1.01907	0.0406612	1.27937e-138
cg05812269	18	21033260	F	RIOK3	1stExon	1.00273	0.0386117	1.08845e-148	0.880825	0.0438465	9.23911e-90
cg26513050	X	96138983	F	DIAPH2	Body	-1.08681	0.0418499	1.09897e-148	-1.122	0.0432979	4.68214e-148
cg02015411	X	151648845	R			0.992744	0.0382663	2.17824e-148	1.00646	0.039559	8.66145e-143
cg12521910	X	52897630	F	XAGE3	TSS1500	-0.99177	0.0382297	2.21637e-148	-1.0253	0.0398189	3.29849e-146
cg12705541	X	75245844	F			-0.990987	0.0382086	2.59821e-148	-0.920007	0.0387232	8.96641e-125
cg13316877	X	71364210	R	FLJ44635	1stExon	-0.750663	0.0289463	2.82946e-148	-0.665497	0.0313523	5.44571e-100
cg19858323	X	151283154	F	MAGEA5	3'UTR	-1.00094	0.0385992	2.9321e-148	-0.955326	0.0399688	2.93489e-126
cg00190642	X	103268431	F	H2BFWT	TSS200	-1.06936	0.0412736	5.24622e-148	-0.987918	0.0438753	2.86131e-112
cg09213780	X	70798158	F	BCYRN1	Body	-1.02525	0.0395776	5.88914e-148	-1.01217	0.0412627	7.08751e-133
cg12228355	X	133369745	F	CCDC160	TSS1500	-1.06065	0.0409466	6.11976e-148	-1.05402	0.0430106	1.26971e-132
cg07182248	X	70839284	F	CXCR3	TSS1500	0.651331	0.0251568	8.43464e-148	0.605651	0.0256902	6.93635e-123
cg11388673	8	144371779	R			-1.05902	0.0409076	9.0672e-148	-1.01432	0.0420708	1.96911e-128
cg15840970	X	49160041	F	GAGE10	TSS200	-1.00943	0.0389968	9.84761e-148	-1.05278	0.0391306	1.96114e-159
cg26773183	X	108616697	F	GUCY2F	3'UTR	-1.03696	0.0400605	9.85158e-148	-0.968781	0.0414665	1.0175e-120
cg26533737	X	73507335	F	MIR374A	TSS200	0.913282	0.035292	1.1811e-147	0.971226	0.0366187	5.30508e-155
cg11475880	X	53283947	R	IQSEC2	Body	-1.05398	0.0407318	1.23471e-147	-1.00405	0.0421957	3.76243e-125
cg18748981	X	151143213	F	GABRE	TSS200	0.993948	0.0384211	1.45402e-147	0.973189	0.0412252	3.29397e-123
cg01854931	X	122321985	R	GRIA3	Body	-0.992367	0.038361	1.48135e-147	-1.00575	0.0377129	1.0897e-156
cg16101581	X	135382438	R	GPR112	TSS1500	-1.07734	0.0416561	1.75022e-147	-1.04313	0.0432157	1.00311e-128
cg17406244	X	8769438	R	FAM9A	TSS200	-1.07515	0.041575	1.85105e-147	-1.05718	0.0430837	5.84454e-133
cg14399784	X	140785811	F	SPANXD	Body	-1.04726	0.0405037	2.09114e-147	-0.921455	0.0434385	7.26853e-100
cg07258624	X	27764734	R	DCAF8L2	TSS200	-1.08431	0.0419515	2.63806e-147	-1.03229	0.0435667	4.1138e-124
cg24920126	6	5087266	F	PPP1R3G	3'UTR	1.05142	0.0406837	2.8529e-147	1.10873	0.0410469	1.08487e-160
cg02350883	X	123466420	R			-1.05808	0.0409522	3.41255e-147	-1.10842	0.0421617	2.51871e-152
cg07026431	X	63264043	F			-1.00138	0.0387716	4.33404e-147	-0.947828	0.0399189	1.27211e-124
cg00739582	X	145077291	R	MIR888	TSS1500	-0.964038	0.0373264	4.38152e-147	-0.955358	0.0389499	7.45211e-133
cg10462174	X	71462220	F	PIN4	Body	0.819839	0.0317516	5.23633e-147	0.796644	0.0329496	3.82332e-129
cg15929297	X	99667528	F			1.05326	0.0407947	5.47311e-147	1.01979	0.042415	9.85268e-128
cg06988760	X	49965182	R	AKAP4	TSS200	-1.05664	0.0409258	5.51777e-147	-1.04504	0.0431269	1.02983e-129
cg15604433	X	47088999	R	CDK16	3'UTR	-1.0376	0.0402192	9.16286e-147	-1.00304	0.042372	6.95102e-124
cg21729244	X	134496604	F	ZNF449	3'UTR	-1.07362	0.0416331	1.2162e-146	-0.982263	0.0432625	4.02159e-114
cg15200096	X	48829104	F	KCND1	TSS1500	-1.04791	0.0406463	1.44195e-146	-1.07048	0.0402592	8.93065e-156
cg07559615	X	47497286	R	ELK1	Body	0.97138	0.0376839	1.60311e-146	0.925377	0.0411817	8.05238e-112
cg13279286	X	49130160	F	PPP1R3F	Body	0.76816	0.0298004	1.61251e-146	0.635279	0.0306279	1.45231e-95
cg02774269	X	79588660	F			-1.03667	0.0402337	2.12245e-146	-0.995785	0.0398595	9.49893e-138
cg02549418	X	131573634	R	MBNL3	5'UTR	-1.04429	0.0405395	2.50854e-146	-1.06755	0.0413966	1.19826e-146
cg23200371	12	56367680	F	RAB5B	TSS200	0.942404	0.0366106	4.03795e-146	0.824138	0.0372135	1.13513e-108
cg01666573	X	8769701	R	FAM9A	TSS1500	-0.896031	0.0348127	4.32662e-146	-0.799018	0.0358763	6.98455e-110
cg20503077	X	49236806	F	GAGE2A	Body	-0.955925	0.0371418	4.48394e-146	-0.988171	0.0384754	1.80239e-145
cg17348578	X	136135503	R			1.03597	0.0402541	4.65874e-146	1.03942	0.0421385	2.44101e-134
cg03518772	X	120006555	F	CT47B1	3'UTR	-0.933251	0.0362651	4.85e-146	-0.898475	0.0394071	4.60554e-115
cg00962799	X	52651887	F	SSX8	TSS200	-0.903807	0.03513	5.75722e-146	-0.941959	0.0370395	1.13935e-142
cg05570609	X	135852617	R	ARHGEF6	Body	0.909748	0.035361	5.76951e-146	0.753307	0.0376	2.74095e-89
cg18281955	4	46726121	F			-1.04912	0.0407805	5.96941e-146	-1.06661	0.0408019	1.24132e-150
cg07984302	X	106754561	R			-0.961323	0.0373828	7.81712e-146	-0.899996	0.0391023	3.19156e-117
cg18987659	X	68373308	F			-1.03495	0.0402666	1.09517e-145	-0.966873	0.0427963	5.1426e-113
cg24544147	X	48687504	F	ERAS	1stExon	-1.01638	0.0395662	1.58761e-145	-0.948737	0.0417038	1.45324e-114
cg22213614	X	21861065	F	MBTPS2	Body	-0.802121	0.0312297	1.73769e-145	-0.778292	0.0326295	9.56337e-126
cg14212888	X	75647595	F	MAGEE1	TSS1500	-1.04819	0.0408129	1.82363e-145	-1.08666	0.0424374	1.30169e-144
cg26316452	X	40692474	R	LOC100132831	TSS200	-1.0465	0.0407528	1.99071e-145	-1.08309	0.0426278	2.05752e-142
cg02952681	X	58562770	F			-0.914706	0.0356233	2.10261e-145	-0.831869	0.0377571	1.41872e-107
cg05239824	X	119074770	F	NKAP	Body	-1.02334	0.0398873	3.65194e-145	-1.05286	0.0408343	1.35332e-146
cg06520740	X	22981196	F			-1.04912	0.0409217	5.86715e-145	-1.04758	0.0429696	2.82166e-131
cg24733093	6	22644133	R			-0.758494	0.0295857	5.87455e-145	-0.677388	0.0311078	3.96388e-105
cg21380860	X	106958499	F	TSC22D3	Body	-0.940063	0.0366898	8.69343e-145	-0.943079	0.0387288	5.67745e-131
cg05999377	X	152712061	R	TREX2	TSS200	0.994279	0.0388071	8.88498e-145	0.910982	0.0395361	1.77891e-117
cg01954531	X	38660667	R	MID1IP1	TSS200	1.00786	0.0393602	1.30799e-144	1.01091	0.0405196	2.20706e-137
cg06522219	X	67879834	R	STARD8	5'UTR	-0.94711	0.0369903	1.36593e-144	-0.917949	0.0387976	9.31899e-124
cg25601674	3	122380355	F			-1.04052	0.0406445	1.50661e-144	-0.99873	0.0421995	7.91675e-124
cg23928726	1	2344998	F	PEX10	TSS1500	1.00305	0.0392083	2.37733e-144	0.955776	0.0400105	4.07128e-126
cg19908985	X	41305937	F	NYX	TSS1500	-1.02289	0.0399854	2.44616e-144	-0.987907	0.0414428	1.35331e-125
cg18564727	X	103030978	R	PLP1	TSS1500	-0.994439	0.038875	2.52073e-144	-0.930862	0.0398901	1.92753e-120
cg07933790	X	41333435	R	NYX	Body	-1.05533	0.0412585	2.65172e-144	-1.08165	0.042508	7.85535e-143
cg21662836	X	154255263	R	FUNDC2	1stExon	0.989353	0.038725	5.74807e-144	1.07895	0.0402461	2.55688e-158
cg12400459	22	41856238	R	PHF5A	3'UTR	-0.939952	0.0368068	7.56978e-144	-1.03909	0.0368299	4.02075e-175
cg00844376	10	99473557	R	MARVELD1	Body	0.983665	0.0385283	8.94027e-144	0.968788	0.0406643	1.88331e-125
cg07405239	X	34406213	R			-0.957842	0.0375177	9.06036e-144	-0.954502	0.0394566	2.75278e-129
cg04860194	X	73524694	F	ZCCHC13	1stExon	-1.06298	0.0416648	1.42609e-143	-1.03481	0.043672	4.05793e-124
cg25758314	X	153201025	F	RENBP	Body	1.04486	0.0409665	1.72903e-143	1.05276	0.042524	2.61801e-135
cg19341307	X	114468127	F	LRCH2	Body	1.04725	0.0410758	2.20919e-143	0.940909	0.0429278	1.73365e-106
cg13178332	X	41112819	R			1.02412	0.0401753	2.46205e-143	1.04768	0.0413108	6.81083e-142
cg24738321	X	153577041	R	FLNA	3'UTR	-1.04947	0.0411822	2.99996e-143	-1.00874	0.0427837	6.54461e-123
cg21144120	6	28661199	R			1.04548	0.0410275	3.0869e-143	1.03435	0.0423961	1.825e-131
cg01275664	X	34405983	R			-1.03708	0.0407101	3.76056e-143	-1.04024	0.0435854	6.79973e-126
cg19566414	X	130423448	F	IGSF1	TSS200	1.04098	0.0408849	5.29932e-143	1.08292	0.0423414	2.83403e-144
cg13851721	X	109917662	R	CHRDL1	3'UTR	-1.01998	0.0400629	5.54867e-143	-0.952502	0.0421155	2.98886e-113
cg17821835	X	68003285	F			1.03104	0.0405101	6.81913e-143	1.07655	0.0423548	1.62059e-142
cg23088403	7	56434239	R			0.953811	0.0374895	8.64376e-143	0.978006	0.0388124	4.1852e-140
cg00984611	X	152709042	F			-1.04055	0.0409067	9.76872e-143	-0.938217	0.043738	4.48296e-102
cg01990854	X	134121706	R			-1.01152	0.0397961	1.61536e-142	-1.09647	0.0415782	2.93226e-153
cg25418042	X	27766765	R	DCAF8L2	1stExon	-1.04116	0.0409663	1.72178e-142	-1.05634	0.0442352	4.92761e-126
cg19522972	X	153692379	R	PLXNA3	Body	-1.00793	0.0396673	1.97793e-142	-1.05212	0.0392328	2.03172e-158
cg26351354	X	53283877	F	IQSEC2	Body	-0.992731	0.0390756	2.19691e-142	-1.00469	0.0406249	4.96904e-135
cg10104771	X	70798047	F	BCYRN1	Body	-1.04441	0.041113	2.30559e-142	-1.1766	0.0420241	1.70266e-172
cg07650623	X	14547147	F	GLRA2	TSS1500	1.02456	0.0403437	2.80114e-142	0.971547	0.0429407	2.44189e-113
cg27056972	X	48216178	F	SSX3	TSS200	-1.04986	0.041348	3.17803e-142	-1.02587	0.043275	3.14373e-124
cg04853367	X	64708046	F	ZC3H12B	TSS1500	-1.04044	0.0409877	3.77163e-142	-1.02916	0.0419882	1.13379e-132
cg12071297	X	2867685	F	ARSE	Body	-1.03482	0.0407875	5.26545e-142	-1.02143	0.0419145	3.62398e-131
cg07382308	X	47666656	R			-0.953012	0.0375663	5.57432e-142	-0.930769	0.0393085	5.99962e-124
cg03151810	8	144371745	R			-1.04161	0.0410646	6.10242e-142	-1.01759	0.0424545	5.86874e-127
cg05260949	X	153880742	F	CTAG2	Body	-0.998439	0.0393673	6.60338e-142	-1.01775	0.0411016	2.31699e-135
cg07004091	X	152538877	F			-0.995435	0.0392592	7.82487e-142	-0.935227	0.0411284	1.83411e-114
cg01067505	X	107178820	R			1.02292	0.0403483	8.51238e-142	0.930107	0.041857	2.14866e-109
cg26498015	X	66788089	R	AR	TSS1500	-1.05606	0.0416714	1.08645e-141	-1.03669	0.0430471	3.7885e-128
cg00491350	X	45015865	R	CXorf36	Body	-1.02413	0.0404153	1.15451e-141	-1.03007	0.0395281	1.0612e-149
cg02949713	X	23757953	F	ACOT9	Body	-0.983689	0.0388279	1.32903e-141	-0.942026	0.0404407	5.09987e-120
cg14002781	X	153051367	F	IDH3G	3'UTR	-1.01903	0.0402573	2.30779e-141	-1.01448	0.0415815	1.82189e-131
cg23056602	X	65825449	R	EDA2R	Body	-1.02413	0.0404619	2.42638e-141	-0.888682	0.0425345	6.17514e-97
cg21652638	X	153068796	R	PDZD4	3'UTR	-1.04086	0.0411253	2.51465e-141	-1.04376	0.0430269	5.40992e-130
cg12830022	X	154843228	F	TMLHE	TSS1500	-0.904284	0.0357414	3.13357e-141	-0.879573	0.0383612	2.40357e-116
cg16021159	1	57142074	F	PRKAA2	Body	-0.963757	0.038144	7.50313e-141	-0.946447	0.0397198	1.70997e-125
cg23501605	X	15333348	R	ASB11	TSS1500	-0.998466	0.0395263	8.62127e-141	-1.02826	0.0418442	2.42603e-133
cg07983986	X	33740873	R			-1.05536	0.0417889	1.00754e-140	-1.08264	0.0430304	1.10138e-139
cg14334484	X	73524064	F	ZCCHC13	1stExon	-1.0056	0.0398326	1.26513e-140	-0.981083	0.0420989	4.0165e-120
cg25308681	X	19988480	R	CXorf23	TSS200	-0.998799	0.0395716	1.44772e-140	-0.971896	0.0424858	8.09824e-116
cg25697152	12	3067777	F	TEAD4	TSS1500	0.990945	0.039288	2.26639e-140	0.991229	0.0420938	1.31362e-122
cg00868980	X	63005938	R	MIR1468	Body	-1.03774	0.0411556	2.7467e-140	-1.02977	0.0414499	3.01464e-136
cg19533991	X	153671027	R	GDI1	3'UTR	-1.01407	0.0402481	4.4783e-140	-1.01156	0.0423013	2.22785e-126
cg16429758	X	68755799	F			-0.994487	0.0394815	5.32844e-140	-0.905132	0.0388349	3.748e-120
cg06134608	X	70273199	R			-0.825436	0.0327792	6.357e-140	-0.778498	0.0350985	5.3149e-109
cg17980977	X	79590789	R	FAM46D	TSS1500	1.03159	0.0409661	6.39134e-140	1.10135	0.0423463	4.00265e-149
cg06564915	6	71318924	R			-0.926417	0.0367897	6.39564e-140	-0.828072	0.0392644	9.90539e-99
cg10978544	X	15339848	R	PIGA	Body	0.727006	0.0288805	7.94112e-140	0.613281	0.0302419	1.96245e-91
cg13518385	12	50781534	F	FAM186A	Body	-0.95225	0.0378307	8.25443e-140	-0.976303	0.0378687	1.43852e-146
cg04139820	X	133121112	R	GPC3	TSS1500	-1.02985	0.0409158	8.55147e-140	-1.05815	0.0418419	4.18413e-141
cg07201013	X	103271420	F	MIR1256	Body	0.907165	0.0360476	9.4991e-140	0.793984	0.0391812	2.65093e-91
cg05785376	X	133370784	R	CCDC160	TSS1500	-0.978797	0.0389135	1.30578e-139	-0.962037	0.0402258	2.09101e-126
cg00387940	X	149742400	F	MTM1	5'UTR	-0.787249	0.0313153	1.84507e-139	-0.697897	0.0326305	1.73218e-101
cg27442419	16	33945328	F			1.01892	0.0405349	1.97245e-139	0.897001	0.0427492	9.40993e-98
cg18416919	X	49461361	F	PAGE1	TSS1500	0.826576	0.0328907	2.27985e-139	0.727149	0.037081	1.27667e-85
cg26892560	X	70887583	R	BCYRN1	Body	-1.01331	0.0403322	2.72035e-139	-0.899606	0.0424286	8.99011e-100
cg24803778	2	84105520	F			1.01438	0.0403776	2.83122e-139	0.973888	0.0418883	1.43427e-119
cg01821005	X	30266537	R	MAGEB1	5'UTR	-1.06227	0.0422913	3.16395e-139	-1.02187	0.0437718	1.53168e-120
cg08975046	X	115566412	R	SLC6A14	TSS1500	-1.04861	0.0417594	3.79382e-139	-0.985189	0.0424349	3.10292e-119
cg17513789	X	73073251	F	XIST	TSS1500	0.720618	0.0287056	4.52339e-139	0.72318	0.0305185	3.92275e-124
cg21761699	X	41108958	R			-1.00771	0.0401608	6.09988e-139	-0.944872	0.0411568	1.22993e-116
cg10839723	X	9432900	R	TBL1X	5'UTR	1.06292	0.0423629	6.26618e-139	0.960217	0.0444687	2.08492e-103
cg21648914	X	69672831	R	DLG3	Body	1.05028	0.0418703	7.39819e-139	1.09936	0.0435526	1.38333e-140
cg06616051	X	153094332	F	PDZD4	Body	-0.923887	0.0368349	7.84664e-139	-0.929737	0.0381377	2.89754e-131
cg15222604	X	153230625	R	HCFC1	Body	-0.874658	0.0348733	8.01711e-139	-0.830839	0.0360579	1.77595e-117
cg12491738	X	117251577	F	KLHL13	TSS1500	-0.957941	0.0381948	8.13243e-139	-0.849521	0.0410804	5.30212e-95
cg14356114	X	49592934	F	PAGE4	TSS1500	-1.02761	0.0409801	9.12789e-139	-1.0505	0.0425989	2.86001e-134
cg18396832	X	8700172	F	KAL1	1stExon	0.916928	0.0365726	1.01866e-138	0.911786	0.0378326	2.46659e-128
cg00188971	X	48343409	R	FTSJ1	3'UTR	-1.04686	0.0417706	1.28954e-138	-1.00924	0.0438426	2.97363e-117
cg20310902	X	150732030	R	PASD1	5'UTR	-1.01372	0.0404523	1.37159e-138	-0.960332	0.0436551	3.00001e-107
cg20137045	X	40506829	R	CXorf38	TSS200	1.05728	0.0422091	1.80924e-138	0.921892	0.0436608	5.80749e-99
cg15772157	10	22766320	R			0.895339	0.0357531	2.12082e-138	0.893306	0.0385985	1.68877e-118
cg27262852	X	16171477	F	GRPR	3'UTR	0.659629	0.0263436	2.27565e-138	0.702755	0.0273588	1.64826e-145
cg14398372	X	49686139	R	CLCN5	TSS1500	-1.05548	0.0421691	2.89645e-138	-1.03137	0.0431423	2.63819e-126
cg17994896	X	153141500	R	L1CAM	TSS200	1.05358	0.0420956	3.00309e-138	1.20102	0.0428547	7.96164e-173
cg11304846	X	129189315	R	BCORL1	Body	-1.01394	0.0405177	3.28998e-138	-1.03399	0.0421404	5.98672e-133
cg23242456	X	129390430	F	ZNF280C	Body	0.969127	0.0387388	3.99781e-138	0.993072	0.0396924	3.77851e-138
cg17585445	X	71299647	R	NHSL2	Body	0.707376	0.0282765	4.05799e-138	0.63239	0.0294666	3.58742e-102
cg06650493	X	9001125	F	FAM9B	TSS200	-0.985856	0.0394181	4.72902e-138	-1.05115	0.0400452	7.34002e-152
cg21110873	12	131712414	R			0.903287	0.0361208	5.08032e-138	0.836198	0.038952	3.14066e-102
cg20651980	X	152987922	F	BCAP31	Body	0.996477	0.0398654	6.74702e-138	1.01792	0.0414892	6.32365e-133
cg08167097	X	70128670	F	TEX11	TSS200	-1.00724	0.0402964	6.79451e-138	-1.06274	0.0413634	1.40695e-145
cg01815150	3	185304139	R	SENP2	1stExon	0.837146	0.0335017	8.22087e-138	0.77972	0.0343134	2.62616e-114
cg19355212	X	153410272	R	OPN1LW	Body	-0.943119	0.037766	1.2101e-137	-0.964463	0.0391984	1.12587e-133
cg16893455	X	48214736	R	SSX3	5'UTR	-0.982353	0.0393769	2.27456e-137	-0.995344	0.0409271	1.2073e-130
cg07260443	X	150395527	R			-1.0612	0.0425695	3.64998e-137	-1.03668	0.0439764	7.21127e-123
cg01841696	12	54475552	R	FLJ12825	Body	1.03823	0.0416574	4.17768e-137	1.02592	0.0432403	1.94327e-124
cg20448001	X	38424760	F	TSPAN7	Body	-0.949812	0.0381119	4.33766e-137	-0.982429	0.038933	1.70273e-140
cg10089642	X	122870376	R			-0.949779	0.0381318	6.12886e-137	-0.817075	0.0400782	2.18128e-92
cg19384325	X	139866549	R	CDR1	5'UTR	-0.999179	0.0401295	7.65512e-137	-0.930716	0.0420168	1.01946e-108
cg03608855	X	34150044	R	FAM47A	1stExon	-1.02351	0.0411179	9.07292e-137	-1.0743	0.0431538	8.47919e-137
cg13181969	X	30330472	F			-0.961099	0.0386258	1.15713e-136	-0.921706	0.0395423	3.56467e-120
cg19514407	X	152023870	F	NSDHL	Body	-0.981845	0.0394656	1.27193e-136	-0.974561	0.0426416	1.31198e-115
cg07349006	X	100808047	F	ARMCX1	Body	-0.990717	0.0398282	1.39504e-136	-0.968489	0.0415639	4.30784e-120
cg27046940	X	129239794	R	ELF4	5'UTR	-0.991013	0.0398418	1.43373e-136	-1.00716	0.0402954	7.03142e-138
cg14251060	X	48463511	R	WDR13	3'UTR	-1.00373	0.0403724	1.92463e-136	-1.08885	0.04158	3.76188e-151
cg17517128	X	13397532	R			-1.01933	0.0410051	2.08488e-136	-1.00025	0.0431263	5.28023e-119
cg00524424	X	49089903	F	CACNA1F	TSS200	-0.975449	0.0392788	3.85146e-136	-0.950935	0.0407186	1.25928e-120
cg16708895	X	144898249	R	SLITRK2	TSS1500	-0.98498	0.0396635	3.90521e-136	-0.885765	0.0437292	3.16291e-91
cg22215784	X	13952329	F	GPM6B	Body	-1.0085	0.0406303	5.28501e-136	-1.0273	0.0434643	1.66613e-123
cg22266749	4	110223959	F	COL25A1	TSS200	-0.91057	0.0366956	6.31248e-136	-0.920381	0.0378912	2.49313e-130
cg17700139	X	107980270	R	IRS4	TSS1500	1.00992	0.0407011	6.4669e-136	0.984683	0.0420609	3.31076e-121
cg08530364	X	153561349	F			-0.991215	0.0399543	7.22348e-136	-1.14609	0.0396506	1.04415e-183
cg06046696	X	148714569	R	TMEM185A	TSS1500	-1.04356	0.0420819	9.36683e-136	-0.992162	0.0442768	3.27763e-111
cg06051662	X	153096786	F	PDZD4	TSS1500	0.995499	0.0401477	9.93014e-136	1.01678	0.0409293	3.13045e-136
cg16618605	X	151128222	F	GABRE	Body	-0.934218	0.0376817	1.08305e-135	-0.903882	0.0394266	2.57683e-116
cg04037732	X	70364775	R	NLGN3	1stExon	0.878066	0.0354267	1.28811e-135	0.877677	0.0367722	6.59648e-126
cg23250574	6	28661310	F			0.983389	0.0396786	1.33848e-135	0.903366	0.0413459	7.94451e-106
cg09768654	X	153046386	F	SRPK3	TSS200	1.04143	0.0420255	1.44138e-135	1.0917	0.0421955	1.36305e-147
cg06291093	X	2984721	F	ARSF	TSS200	-1.00855	0.0407109	1.73049e-135	-0.929342	0.0438592	1.20107e-99
cg21606168	21	15149415	R			-0.907442	0.0366419	2.12937e-135	-0.911168	0.0379953	4.38579e-127
cg19350224	X	134419896	R	ZNF75D	3'UTR	-1.00205	0.040492	3.35321e-135	-1.05855	0.041313	8.52217e-145
cg22312050	2	200525062	F			-0.952088	0.0384965	4.86449e-135	-1.0377	0.0401894	5.25848e-147
cg02835735	X	37849863	F	CXorf27	TSS1500	-1.01846	0.0411865	5.34971e-135	-1.0581	0.0425875	2.89622e-136
cg19351638	X	153170390	R	AVPR2	TSS200	0.991225	0.0400886	5.63468e-135	0.998156	0.0415199	1.05042e-127
cg01818727	X	19137817	R	GPR64	5'UTR	-1.01582	0.0410947	6.67326e-135	-1.05354	0.0408392	9.54701e-147
cg21229055	X	13957233	F	GPM6B	TSS1500	0.875664	0.0354254	6.75457e-135	0.861114	0.0369984	8.06816e-120
cg19690274	X	118989732	R			-1.00581	0.0406974	7.49963e-135	-0.85165	0.0413653	3.47809e-94
cg00329052	4	169935001	F			-0.875428	0.0354796	2.02738e-134	-0.873725	0.0377285	1.20077e-118
cg06663923	X	49020767	F	MAGIX	Body	-0.86343	0.0349981	2.20422e-134	-0.879954	0.0368422	4.44923e-126
cg17470347	1	93646398	R	CCDC18	1stExon	0.975127	0.0395327	2.45644e-134	0.962521	0.0405951	2.82758e-124
cg02541160	X	103333654	R	MIR1256	Body	-1.01074	0.0409809	2.63048e-134	-1.04783	0.0412425	2.12647e-142
cg03523360	X	79279581	R	TBX22	Body	-0.994959	0.0403698	4.04818e-134	-0.959949	0.0417531	5.72145e-117
cg09139762	X	45013417	R	CXorf36	Body	-1.00391	0.0407414	4.5962e-134	-1.02106	0.0418742	2.53057e-131
cg14144571	X	53257601	R			-1.03533	0.0420185	4.73636e-134	-1.10628	0.0422282	2.81531e-151
cg11331556	5	32312356	R	MTMR12	Body	0.988772	0.0401469	6.20302e-134	1.04596	0.0409672	8.78671e-144
cg18001059	7	42972080	R	MRPL32	1stExon	0.984229	0.0399743	7.4334e-134	0.998864	0.0415068	5.8045e-128
cg04790137	X	70521286	F	ITGB1BP2	TSS1500	-1.00222	0.0407108	8.11686e-134	-0.964345	0.043488	5.99133e-109
cg04023829	X	152583836	F			-0.927731	0.0376947	9.45994e-134	-0.838521	0.0391661	1.09284e-101
cg10797550	3	63082385	R			-0.83985	0.0341284	1.02418e-133	-0.791326	0.0363032	2.43949e-105
cg04289416	X	31089464	R	FTHL17	1stExon	-0.994821	0.0404294	1.08004e-133	-0.921146	0.0427301	4.52456e-103
cg15980334	X	99194597	F	LOC442459	Body	-0.999917	0.0406574	1.47472e-133	-1.00485	0.0424904	1.21063e-123
cg12635606	4	99849853	F	EIF4E	Body	0.916908	0.0373058	2.16458e-133	0.966798	0.0384641	2.05851e-139
cg12767281	10	7452950	F	SFMBT2	5'UTR	0.887311	0.0361127	2.60522e-133	0.839399	0.0373634	8.97291e-112
cg05196885	X	152738516	F			-1.00438	0.0408779	2.63335e-133	-1.0142	0.0425522	1.47643e-125
cg14493612	X	48399110	F	TBC1D25	Body	-0.922113	0.0375532	3.84024e-133	-1.01796	0.0378612	3.15541e-159
cg17481638	X	10090596	R	WWC3	Body	0.938554	0.038246	5.53762e-133	0.955164	0.0396777	4.78805e-128
cg04886769	X	70435029	R	BCYRN1	Body	-0.936646	0.0381705	5.74575e-133	-0.915184	0.0390157	1.12625e-121
cg17292758	19	49636594	R	PPFIA3	Body	0.996745	0.0406279	6.48409e-133	1.03043	0.0423961	1.73845e-130
cg25823790	X	18239032	R	BEND2	TSS200	0.759227	0.0309483	6.71006e-133	0.773643	0.0314485	1.25219e-133
cg01110765	X	40016611	R	BCOR	5'UTR	-0.691784	0.0281992	6.71642e-133	-0.715477	0.0296731	1.87328e-128
cg21131239	X	74376811	R	ABCB7	TSS1500	0.957144	0.0390212	7.28049e-133	0.966801	0.039165	1.53649e-134
cg06204009	X	152801503	R	ATP2B3	TSS200	-1.01117	0.0412239	7.29444e-133	-1.00566	0.0410534	1.6121e-132
cg03405128	4	77341841	R			0.976209	0.0397987	7.31051e-133	0.850704	0.0405498	1.01471e-97
cg01993928	X	9863141	F	SHROOM2	Body	-0.998087	0.0406987	8.23534e-133	-0.972593	0.0416507	1.34035e-120
cg09049140	X	19011128	R	GPR64	Body	-0.998603	0.0407224	8.56302e-133	-0.9626	0.0418593	5.1017e-117
cg08276328	X	140990738	F	MAGEC1	TSS1500	-0.95066	0.038781	1.05814e-132	-0.920989	0.0390307	4.18467e-123
cg01115560	X	75647436	R	MAGEE1	TSS1500	-1.02428	0.0417945	1.22569e-132	-0.973268	0.0425967	1.51417e-115
cg02353937	X	53449152	R	RIBC1	TSS1500	1.04084	0.0424752	1.31499e-132	0.981795	0.0438404	4.42556e-111
cg08699828	X	70833365	F	BCYRN1	Body	-0.980102	0.0400041	1.4757e-132	-0.964459	0.0413875	4.11825e-120
cg26924445	X	70824102	F	ACRC	Body	-0.894333	0.0365132	1.73695e-132	-0.906337	0.0385845	5.20487e-122
cg14018172	X	16964347	R	REPS2	TSS1500	-0.971719	0.0396735	1.75896e-132	-0.941926	0.0406372	7.43395e-119
cg00040923	X	100806880	F	ARMCX1	5'UTR	-1.01631	0.041505	2.06534e-132	-1.08669	0.0427095	8.28772e-143
cg20431201	X	152712110	F	TREX2	TSS200	0.887785	0.0362655	2.40542e-132	0.896752	0.0365494	6.20191e-133
cg07053481	X	148714613	R	TMEM185A	TSS1500	-0.99905	0.0408204	2.77425e-132	-1.05791	0.0419176	1.54021e-140
cg17334225	X	47077875	F	CDK16	1stExon	1.02892	0.0420516	3.24389e-132	1.04658	0.0437034	9.87139e-127
cg08354681	6	4773278	F	CDYL	Body	-0.995671	0.0406934	3.26706e-132	-1.07148	0.041761	3.50165e-145
cg16524492	X	114796308	R	PLS3	5'UTR	0.934304	0.038202	4.24443e-132	0.938017	0.0392214	2.09043e-126
cg09062995	X	118211113	F			-0.991121	0.0405298	4.54552e-132	-0.98827	0.0436058	1.02199e-113
cg10846922	5	104435608	F	RAB9P1	Body	0.927377	0.0379306	5.11959e-132	0.965584	0.0387933	9.43768e-137
cg01465073	X	153152165	R			1.00446	0.041087	5.40872e-132	1.01856	0.042849	6.69563e-125
cg07459438	X	48934313	F	WDR45	Body	-0.888974	0.0363635	5.43031e-132	-0.844829	0.0390678	1.05179e-103
cg04979234	X	8767451	F	FAM9A	Body	-1.00779	0.0412333	6.25036e-132	-0.981139	0.0425332	9.79379e-118
cg04651193	X	51074068	F	NUDT10	TSS1500	-1.02074	0.0417649	6.39938e-132	-1.10009	0.0433777	6.83676e-142
cg01620164	2	164590272	R	FIGN	Body	0.947265	0.0387594	6.49051e-132	0.899304	0.0386012	4.72316e-120
cg06784339	7	140179139	R	MKRN1	1stExon	0.867756	0.0355159	7.64576e-132	0.861526	0.0372519	2.47425e-118
cg19815006	X	69283824	F	OTUD6A	1stExon	0.971279	0.0397544	7.8226e-132	1.05913	0.0379904	4.80149e-171
cg21308826	X	13752670	F	TRAPPC2	5'UTR	-0.915639	0.0374772	7.84493e-132	-0.916401	0.0393952	1.08101e-119
cg02629615	X	33146500	F	DMD	5'UTR	-0.978898	0.0400712	8.42871e-132	-0.995638	0.0432424	2.64517e-117
cg10172210	X	30233295	F	MAGEB2	TSS1500	-0.976921	0.0399987	9.55185e-132	-0.99849	0.0417907	3.65534e-126
cg26481961	X	3263474	F	MXRA5	5'UTR	0.832214	0.0340836	1.13276e-131	0.808649	0.0347221	5.70608e-120
cg04064672	X	141290567	R	MAGEC2	3'UTR	-0.968659	0.0396791	1.26555e-131	-0.871027	0.0404126	4.92563e-103
cg15235711	X	70521288	F	ITGB1BP2	TSS1500	-1.01973	0.041773	1.30259e-131	-1.05334	0.0437165	2.84009e-128
cg10290730	X	152801187	F	ATP2B3	TSS1500	-1.00925	0.0413771	2.09981e-131	-0.976171	0.0429828	3.51009e-114
cg26965695	X	23926980	F	CXorf58	5'UTR	0.789012	0.0323573	2.505e-131	0.78077	0.0338301	7.50659e-118
cg15892676	X	63444159	F	ASB12	3'UTR	-0.941642	0.0386305	3.10308e-131	-0.90721	0.0405238	5.2584e-111
cg22948959	1	2509272	R			0.995518	0.040846	3.35014e-131	0.984388	0.042351	1.65245e-119
cg00030125	X	125299403	R	DCAF12L2	1stExon	-0.990799	0.0406548	3.47072e-131	-0.997004	0.0421972	2.02216e-123
cg01813224	X	113815930	F			1.01846	0.0418026	4.16485e-131	0.971424	0.0438928	1.56465e-108
cg13201322	X	30261225	F	MAGEB1	TSS1500	-0.992596	0.0407667	6.05516e-131	-0.936928	0.0418662	6.29061e-111
cg22822140	X	153046577	R	SRPK3	1stExon	1.03111	0.0423487	6.08768e-131	1.10331	0.0430106	4.00165e-145
cg14713449	X	153070180	R	PDZD4	Body	-0.956075	0.0392679	6.1618e-131	-0.936361	0.0406261	1.5306e-117
cg16856720	X	152347508	R			-0.982223	0.0403593	7.96897e-131	-0.976987	0.0420878	3.35788e-119
cg02530860	8	144371537	F			-0.981065	0.0403315	1.0653e-130	-0.909876	0.0428829	6.5571e-100
cg08207582	X	49773116	R	CLCN5	Body	-0.969888	0.0398859	1.3088e-130	-0.981379	0.0417131	2.16617e-122
cg23452503	X	115005672	F			-0.83661	0.0344225	1.77107e-130	-0.866083	0.0356014	1.01014e-130
cg20585410	X	110654569	F	DCX	5'UTR	1.01108	0.0416067	1.9193e-130	0.97404	0.041155	7.7755e-124
cg13155805	X	150844888	R	PASD1	3'UTR	-0.931013	0.0383149	2.00892e-130	-0.909115	0.0394356	1.36702e-117
cg22773241	X	69502066	R	RAB41	TSS200	-0.994765	0.0409399	2.04896e-130	-0.990599	0.0431764	1.72853e-116
cg20477705	X	11682132	F	ARHGAP6	Body	0.94379	0.0388449	2.13986e-130	0.880367	0.0417745	1.36994e-98
cg03316881	10	49515028	R			0.952266	0.0392065	2.59365e-130	0.854917	0.0420059	4.4295e-92
cg13397331	X	152687198	F			-0.992067	0.0408464	2.64019e-130	-0.954779	0.0424015	2.79365e-112
cg25619303	X	40017965	F	BCOR	5'UTR	0.827622	0.03408	2.84691e-130	0.799928	0.03572	4.46029e-111
cg09817636	1	230561975	F			1.00356	0.0413316	3.12906e-130	1.01076	0.04272	9.27326e-124
cg12736438	13	111214457	F	RAB20	TSS1500	0.982604	0.0404711	3.25451e-130	0.906692	0.0411715	1.76023e-107
cg11670235	X	53350672	F	IQSEC2	TSS200	-0.852219	0.0351092	3.74362e-130	-0.862529	0.0364946	1.70598e-123
cg05684622	X	102192067	F	RAB40AL	TSS200	-1.02042	0.0420648	5.41091e-130	-1.03804	0.0432664	3.37619e-127
cg17345128	X	41189395	R			0.99012	0.0408295	6.59526e-130	0.98512	0.0423948	1.93396e-119
cg18537977	X	102321426	R			0.826968	0.0341151	8.31936e-130	0.861553	0.034622	1.09425e-136
cg12287800	X	47860854	R	ZNF182	Body	-1.0112	0.0417238	9.39181e-130	-1.04687	0.0429953	6.02548e-131
cg02490931	X	55101410	R	PAGE2B	TSS200	-1.03046	0.0425249	1.0271e-129	-0.982965	0.0431915	1.18828e-114
cg26644504	X	108869644	R	KCNE1L	TSS1500	-1.00029	0.0412868	1.12948e-129	-1.04175	0.0416768	6.77347e-138
cg21269758	1	25870003	R	LDLRAP1	TSS200	0.803105	0.0331513	1.20053e-129	0.708166	0.0374275	7.65781e-80
cg20287862	X	78623956	F	ITM2A	TSS1500	-0.984195	0.0406287	1.23837e-129	-0.880758	0.0405735	1.73575e-104
cg27084087	X	77239706	F	ATP7A	Body	-1.00933	0.0416706	1.317e-129	-1.07126	0.0424464	1.5383e-140
cg12814305	X	19530601	R	MAP3K15	Body	-1.03246	0.0426464	1.75599e-129	-1.0112	0.0447851	6.97337e-113
cg21021766	X	24691075	F	PCYT1B	TSS200	-1.02729	0.042442	1.98981e-129	-0.992115	0.0443048	4.60938e-111
cg16917406	15	85114159	F	UBE2QP1	TSS200	-0.870745	0.0360064	3.35168e-129	-0.862163	0.037818	4.83284e-115
cg11240062	8	144361073	R			-1.00333	0.0415013	3.99223e-129	-1.03064	0.0409153	5.22269e-140
cg09344219	2	138073001	F	THSD7B	Body	-0.927261	0.0383574	4.15105e-129	-0.988858	0.039747	1.2609e-136
cg05105069	X	102585354	R	TCEAL7	5'UTR	-0.998208	0.0413145	5.69406e-129	-1.03075	0.0425573	1.3575e-129
cg20519318	X	69281860	F	OTUD6A	TSS1500	-1.01966	0.0422036	5.78206e-129	-1.04005	0.0439018	4.53177e-124
cg17064159	X	9431113	R	TBL1X	TSS1500	-0.855389	0.0354557	1.34769e-128	-0.870904	0.0359115	6.3977e-130
cg25251019	X	70797682	F	ACRC	TSS200	0.799349	0.033133	1.35161e-128	0.80599	0.0341126	2.0178e-123
cg03122476	X	14024917	R	GEMIN8	3'UTR	-1.03364	0.0428456	1.37196e-128	-1.00235	0.0442443	1.24694e-113
cg04565250	X	44402383	F	FUNDC1	TSS200	1.02771	0.0426285	2.03206e-128	0.918112	0.0446161	4.31888e-94
cg03090449	X	103294169	R	MIR1256	Body	0.900535	0.0373877	3.46882e-128	0.917473	0.0381908	1.58383e-127
cg04820200	X	41191871	F	DDX3X	TSS1500	1.01229	0.0420471	4.5641e-128	0.898565	0.0446496	4.4723e-90
cg02758183	X	15376140	F	FIGF	Body	-0.947892	0.039378	4.95884e-128	-0.853423	0.0402309	7.22907e-100
cg25588559	X	68752240	F	FAM155B	3'UTR	-1.02551	0.0426077	5.31153e-128	-0.960157	0.0444767	2.33392e-103
cg16934986	X	38660266	F	MID1IP1	TSS1500	0.845581	0.0351387	5.94795e-128	0.878357	0.0363121	2.89707e-129
cg01884321	4	15683497	R	LOC285550	1stExon	0.961527	0.0399604	6.24888e-128	0.919678	0.0415381	1.28576e-108
cg08408490	X	151285811	F	MAGEA5	5'UTR	-0.975192	0.040539	7.28247e-128	-0.913372	0.041488	2.0542e-107
cg19058005	X	7137529	R	STS	1stExon	-0.991424	0.0412273	8.81374e-128	-0.940077	0.040614	1.57289e-118
cg00115102	22	22652334	R	LOC96610	TSS200	-0.850484	0.0353811	1.11954e-127	-0.844818	0.0384703	6.91288e-107
cg17545301	X	48822639	R	KCND1	Body	-1.00107	0.0416499	1.18759e-127	-0.985107	0.0432615	8.89606e-115
cg16884539	X	114425148	R	RBMXL3	1stExon	-0.909398	0.0378491	1.45492e-127	-0.965602	0.0385283	1.28748e-138
cg26803301	X	153523498	R	TKTL1	TSS1500	0.71241	0.0296552	1.59665e-127	0.734828	0.0317416	1.44301e-118
cg14897569	15	67268502	R			0.922663	0.0384088	1.63172e-127	0.885358	0.0410339	3.00188e-103
cg23360700	X	153134148	F	L1CAM	Body	-0.936517	0.0389895	1.73028e-127	-0.927488	0.0409784	2.02554e-113
cg21635515	X	15272308	R	ASB9	Body	-1.01809	0.0423908	1.85785e-127	-1.06581	0.0431657	1.32977e-134
cg26362813	X	153127938	R	L1CAM	3'UTR	-0.936661	0.0390056	2.0105e-127	-0.939784	0.0401375	3.07084e-121
cg04173432	X	114423864	R	RBMXL3	TSS200	-0.972297	0.0405074	2.58998e-127	-0.982409	0.0421803	5.5038e-120
cg02497718	X	52674356	F	SSX7	3'UTR	-0.97554	0.0407107	6.80781e-127	-0.985906	0.0419615	4.53395e-122
cg18877734	X	15621084	F	ACE2	TSS1500	-1.00986	0.0421592	8.49948e-127	-0.958867	0.0435479	1.90794e-107
cg02529390	X	118207540	F			-1.00445	0.0419427	9.6467e-127	-1.13071	0.0426993	1.61864e-154
cg20843025	X	64885399	R			-0.987046	0.0412375	1.30453e-126	-0.9587	0.0403921	1.57467e-124
cg18520603	X	142717164	F	SLITRK4	Body	-0.973376	0.0406792	1.5613e-126	-0.963675	0.0421555	1.16192e-115
cg00940287	X	139332755	R			-0.995385	0.0416019	1.6264e-126	-1.10753	0.0427411	4.80328e-148
cg22810426	X	152801393	R	ATP2B3	TSS200	-0.879718	0.0367704	1.69677e-126	-0.8614	0.0369819	5.28068e-120
cg11590714	X	49832148	R	CLCN5	Body	-1.00635	0.0420646	1.73198e-126	-0.965849	0.0437382	4.65686e-108
cg26492744	X	68046595	F			-0.998882	0.0417708	2.22239e-126	-0.929769	0.0427801	9.86058e-105
cg01783051	1	241679938	R	FH	Body	-0.891363	0.0372851	2.6107e-126	-0.894468	0.0385549	4.56933e-119
cg01645836	X	36081090	R	CXorf59	5'UTR	-0.990924	0.0414499	2.61959e-126	-0.95506	0.0401953	8.55649e-125
cg09424271	X	147586050	F	AFF2	Body	-0.899589	0.0376372	2.95021e-126	-0.905507	0.0397128	4.44419e-115
cg08211022	X	15692898	R	CA5BP	TSS200	-0.829497	0.0347076	3.09241e-126	-0.905449	0.0355328	3.1183e-143
cg26095395	4	582447	R			-1.00105	0.0418914	3.34636e-126	-1.04306	0.0436473	3.25382e-126
cg10985228	X	7136976	F	STS	TSS1500	0.989179	0.0414048	3.85133e-126	1.01709	0.0415117	1.43284e-132
cg07592828	X	70364353	R	NLGN3	TSS1500	-0.968587	0.040569	5.56109e-126	-1.01103	0.0409612	1.64022e-134
cg08105512	X	99989919	F			-0.891532	0.0373434	5.7192e-126	-0.787094	0.0392227	1.42455e-89
cg01151305	X	41337610	F			-0.704633	0.0295185	6.15054e-126	-0.669433	0.0296161	3.98357e-113
cg09819081	X	135382647	F	GPR112	TSS1500	-0.992625	0.0415895	6.71322e-126	-1.05105	0.0431763	6.85682e-131
cg17860381	5	142783569	R	NR3C1	5'UTR	0.888035	0.037212	7.2123e-126	0.875794	0.0383388	1.69449e-115
cg17542176	X	24390246	R			-0.972855	0.0408279	1.70327e-125	-1.04462	0.0410866	1.33851e-142
cg09899665	13	76123907	R	UCHL3	TSS200	0.714597	0.0300041	2.24781e-125	0.704732	0.0322065	3.88454e-106
cg05407550	X	154250784	R	F8	1stExon	-0.998758	0.0419511	2.78306e-125	-1.00131	0.0423962	2.52464e-123
cg05812657	X	40591508	R	MED14	Body	0.890404	0.0374271	4.20172e-125	0.913264	0.0382308	4.0675e-126
cg19138060	X	48455227	R	WDR13	TSS1500	-0.996162	0.0419216	8.1614e-125	-1.02612	0.0439846	2.24668e-120
cg07526675	X	48694367	R	PCSK1N	TSS1500	0.991783	0.0417606	1.11915e-124	0.962171	0.043766	4.05908e-107
cg26674331	X	64771656	F			-0.973449	0.0410246	1.83639e-124	-0.97025	0.0421055	1.71643e-117
cg21535947	13	25875133	R	NUPL1	TSS1500	0.989482	0.041707	2.01111e-124	1.00252	0.0434043	4.93056e-118
cg17895907	X	146366330	R	MIR514-3	TSS200	-0.908891	0.0383338	2.85014e-124	-0.919648	0.0384206	1.28203e-126
cg19840285	X	69282140	R	OTUD6A	TSS200	-1.01222	0.0426935	2.91623e-124	-0.912027	0.0450212	3.03821e-91
cg21649393	X	15692918	R	CA5BP	TSS200	-0.872891	0.0368244	3.2672e-124	-0.867952	0.0384265	5.775e-113
cg10451977	15	45507901	R			-0.860652	0.0363083	3.2764e-124	-0.921044	0.0385493	3.65718e-126
cg23814743	3	49466685	R	NICN1	1stExon	0.973877	0.0410945	3.73941e-124	0.929885	0.0440029	4.01007e-99
cg19955956	7	72299837	R	SBDSP	TSS200	0.972674	0.0410439	3.74716e-124	1.00694	0.0423373	4.90335e-125
cg02611970	6	33313337	F			0.979057	0.0413282	4.5958e-124	1.00394	0.0431777	1.37806e-119
cg02690554	X	71527606	R	CITED1	TSS1500	0.977149	0.0412571	5.22212e-124	0.986168	0.04287	4.28101e-117
cg14654075	X	9734033	R	GPR143	TSS200	0.945975	0.0399708	7.95123e-124	0.849883	0.0421058	1.34061e-90
cg25198113	1	5743886	R			0.883777	0.0373665	1.13627e-123	0.843917	0.0389189	2.90476e-104
cg00675244	X	55100096	R	PAGE2B	TSS1500	-0.985832	0.0417176	1.84715e-123	-0.948634	0.0433864	5.62208e-106
cg11640565	X	7137913	F	STS	Body	-0.987014	0.0417865	2.3804e-123	-0.915792	0.043385	6.64683e-99
cg06442966	X	153032597	F	PLXNB3	Body	-0.94685	0.0400885	2.45916e-123	-0.925053	0.0413514	7.62147e-111
cg04619644	X	153083134	F	PDZD4	Body	0.911541	0.038597	2.58633e-123	0.993162	0.03768	4.17439e-153
cg13726176	X	152612785	R	ZNF275	Body	-0.981967	0.0415851	2.80405e-123	-1.0398	0.0426615	3.27902e-131
cg22192412	2	155433437	R			0.932831	0.0395222	3.61774e-123	0.942374	0.0411759	6.3258e-116
cg01065780	22	36019471	F	MB	TSS200	0.845797	0.0358456	4.28293e-123	0.845952	0.0379687	5.74231e-110
cg00243574	12	54410727	R	HOXC4	5'UTR	-0.966248	0.0409692	5.53252e-123	-0.917829	0.0437315	8.47078e-98
cg14975237	10	13360806	F	SEPHS1	3'UTR	-0.976186	0.0414197	8.1784e-123	-0.881647	0.0433577	6.40042e-92
cg23570034	X	149396133	R	MIR2114	TSS200	-0.970341	0.0411726	8.27362e-123	-0.968591	0.0432293	3.446e-111
cg16248798	1	247271246	F			0.923768	0.039241	1.55695e-122	0.964046	0.0403194	2.39631e-126
cg12109000	X	141292903	R	MAGEC2	5'UTR	-0.981514	0.0417143	2.04005e-122	-0.953092	0.0441291	1.88323e-103
cg10649458	X	43512216	F			-0.977861	0.0415703	2.36916e-122	-0.943722	0.0422361	1.38233e-110
cg20471612	X	109763373	F	TDGF3	TSS200	-0.988546	0.042034	2.68335e-122	-0.967956	0.0417821	9.84955e-119
cg24004478	7	855632	F	UNC84A	TSS1500	-0.923566	0.0392799	3.04145e-122	-0.899528	0.0412904	3.19293e-105
cg03646906	X	48928869	R	PRAF2	3'UTR	-0.99616	0.0423719	3.22902e-122	-0.962819	0.0434196	6.01777e-109
cg24601536	X	70270140	F			0.970913	0.04131	3.7905e-122	0.971034	0.0429861	5.49844e-113
cg01990106	X	5809841	R	NLGN4X	3'UTR	-0.822836	0.0350145	4.09546e-122	-0.785453	0.0345982	4.2676e-114
cg00772918	X	24487341	R	PDK3	Body	-0.956459	0.0407093	4.60542e-122	-0.946297	0.0428567	4.86847e-108
cg21193180	X	2800457	F	GYG2	3'UTR	-0.838548	0.035696	4.99815e-122	-0.797156	0.0360827	3.73267e-108
cg17299712	X	30233762	F	MAGEB2	1stExon	-0.969834	0.0413063	6.6696e-122	-1.03893	0.0429213	1.95191e-129
cg14372937	X	31090318	F	FTHL17	TSS200	-0.987858	0.0420855	7.76072e-122	-1.04267	0.0426166	3.36884e-132
cg26056348	7	75932317	F	HSPB1	1stExon	0.848555	0.0361579	8.64925e-122	0.843981	0.0371037	1.55277e-114
cg01985071	X	39545422	F			-0.976792	0.0416492	1.23676e-121	-0.864295	0.0442178	4.43322e-85
cg02834125	X	147062704	F	FMR1NB	TSS200	-0.976756	0.0416655	1.56452e-121	-0.98658	0.0428212	1.87309e-117
cg01887803	X	7137474	R	STS	1stExon	-0.985395	0.0420341	1.56616e-121	-1.01081	0.0439726	6.23757e-117
cg24862851	X	8769404	F	FAM9A	1stExon	-0.989184	0.0422214	2.19001e-121	-0.915543	0.04414	1.45334e-95
cg07653550	X	122696079	F	MIR220A	TSS200	-0.954486	0.0408025	5.05461e-121	-0.935639	0.0423891	5.78835e-108
cg23023870	5	37209332	R	C5orf42	Body	-0.89822	0.0384121	6.24997e-121	-0.879939	0.0400256	4.05796e-107
cg01372422	X	19143476	F			-0.961522	0.0411417	8.43771e-121	-0.972406	0.042904	9.99078e-114
cg11574745	6	5087031	F	PPP1R3G	3'UTR	0.955994	0.0409112	9.14423e-121	0.894261	0.0406999	5.32891e-107
cg04312965	X	119250510	F	RHOXF1	TSS1500	-0.925315	0.0396138	1.13174e-120	-0.942928	0.04095	2.54055e-117
cg23079782	X	78200921	R	P2RY10	1stExon	0.982331	0.0420612	1.23194e-120	0.962773	0.0443016	1.01764e-104
cg04688815	X	18908285	F	LOC100132163	TSS200	-0.781001	0.0334409	1.23653e-120	-0.810271	0.0354559	1.36664e-115
cg13367883	X	53350895	F	IQSEC2	TSS1500	0.99931	0.0427949	1.34176e-120	0.936474	0.0448602	8.96752e-97
cg10734526	X	13956917	R	GPM6B	TSS200	0.974176	0.0417228	1.41943e-120	0.969949	0.0430523	2.12962e-112
cg08327779	X	153070157	R	PDZD4	Body	-0.974043	0.0417554	2.33926e-120	-0.891417	0.0437652	3.20337e-92
cg24655012	X	47081740	F	CDK16	Body	-0.972761	0.0417083	2.59432e-120	-0.985869	0.0437301	1.52297e-112
cg22622886	1	9189641	F	GPR157	TSS1500	0.778237	0.0333707	2.71566e-120	0.800205	0.0340703	5.55083e-122
cg04637454	6	41651066	R			0.654997	0.0280908	2.96946e-120	0.602915	0.029823	7.01477e-91
cg26982030	X	151307018	F	MAGEA10	5'UTR	-0.929471	0.039868	3.2197e-120	-0.889128	0.0427487	4.42187e-96
cg05548773	X	17672052	R	NHS	Body	-0.971812	0.041687	3.33993e-120	-0.962976	0.0438325	5.6435e-107
cg22762309	X	69282103	F	OTUD6A	TSS1500	-0.864982	0.0371305	4.89908e-120	-0.889301	0.0377372	8.67748e-123
cg16699316	1	36930075	R	MRPS15	TSS200	0.933059	0.0400746	6.58305e-120	0.924423	0.0410977	4.8267e-112
cg27192418	X	32886526	F	DMD	5'UTR	-0.987637	0.0424325	7.85498e-120	-0.993062	0.0436453	1.34023e-114
cg26012731	X	115594180	R	CXorf61	TSS200	-0.97025	0.0416991	9.37767e-120	-0.886176	0.0429665	1.64301e-94
cg23612557	16	3014320	F	KREMEN2	1stExon	0.9185	0.0394764	9.56223e-120	0.904935	0.0415588	4.02064e-105
cg05195686	X	39681281	R			-0.956449	0.0411096	9.84338e-120	-0.990382	0.0422362	1.3653e-121
cg25918716	1	45672438	F	ZSWIM5	TSS200	0.779499	0.0335145	1.16607e-119	0.801879	0.033199	6.82381e-129
cg17548175	X	125715487	R			-0.967646	0.0416053	1.1866e-119	-0.967114	0.0426879	1.23211e-113
cg21386527	X	37535151	R	LANCL3	3'UTR	-0.988731	0.0425157	1.24627e-119	-1.05686	0.0439114	5.40511e-128
cg12518259	X	100668953	F	HNRNPH2	3'UTR	0.860551	0.037004	1.24739e-119	0.825879	0.0397337	5.87235e-96
cg09425262	X	147062672	F	FMR1NB	TSS200	-0.957626	0.0411867	1.39422e-119	-0.915411	0.0431883	1.04381e-99
cg21606086	X	73323124	F	NCRNA00182	Body	-0.933704	0.0401643	1.5209e-119	-0.841152	0.0418371	6.61997e-90
cg05080834	X	9734312	R	GPR143	TSS1500	-0.935549	0.0402517	1.69594e-119	-0.879507	0.0410328	6.41034e-102
cg03130180	6	30312857	R	RPP21	TSS200	0.717923	0.0308955	1.91959e-119	0.735167	0.0306074	1.74852e-127
cg22735601	4	13334645	R	HSP90AB2P	TSS1500	-0.931362	0.0400856	2.04793e-119	-0.954714	0.0411368	3.75797e-119
cg14962776	X	13753381	R	TRAPPC2	TSS1500	0.993171	0.042765	2.61184e-119	0.943641	0.0444309	4.21973e-100
cg00497084	X	18709116	R	PPEF1	1stExon	-0.971041	0.0418186	2.8395e-119	-0.907378	0.0412836	4.55895e-107
cg14520511	7	91875046	F	KRIT1	5'UTR	0.860579	0.0370731	3.36148e-119	0.78068	0.038388	6.10393e-92
cg20657188	11	65487745	F	RNASEH2C	Body	0.913096	0.0393402	3.58727e-119	0.924844	0.0416415	2.77e-109
cg22139325	X	15693956	F	CA5BP	Body	0.80936	0.0348785	4.04068e-119	0.7786	0.0371737	2.08848e-97
cg22149355	15	52821161	R	MYO5A	5'UTR	0.90185	0.0388691	4.32287e-119	0.891298	0.0394204	3.44935e-113
cg06578851	X	101315561	R			-0.950345	0.0409695	4.95224e-119	-0.791362	0.0430211	1.44715e-75
cg25086957	X	125686235	F	DCAF12L1	1stExon	-0.966904	0.041698	5.98095e-119	-1.04154	0.0408721	3.05236e-143
cg19590578	5	77266117	F			0.953106	0.0411254	8.02478e-119	0.951663	0.0415155	2.73658e-116
cg17413784	X	139437320	F			0.96491	0.0416376	8.32967e-119	0.987189	0.0429748	9.02398e-117
cg19321118	6	26322387	R			-0.735089	0.0317241	8.86159e-119	-0.778474	0.0326096	5.90552e-126
cg12718832	22	42059832	F	XRCC6	3'UTR	-0.894671	0.0386133	9.14219e-119	-0.820806	0.0401056	4.31588e-93
cg05685296	X	40020363	R	BCOR	5'UTR	0.942806	0.040698	1.00528e-118	0.946013	0.0426489	5.19328e-109
cg23404612	X	101400003	R			-0.954396	0.0412032	1.07108e-118	-0.8582	0.0424258	5.52236e-91
cg25308044	X	151909300	F	CSAG1	3'UTR	-1.00226	0.0432748	1.14202e-118	-0.983048	0.0448104	1.12901e-106
cg15604347	X	114420262	R	LRCH2	Body	-0.929319	0.0401305	1.22441e-118	-0.911277	0.0423619	1.21001e-102
cg11110686	X	140991714	F	MAGEC1	1stExon	-0.981072	0.0423787	1.45058e-118	-1.02244	0.0435993	1.29647e-121
cg07550694	X	70478246	R	BCYRN1	Body	0.83735	0.0361849	1.79548e-118	0.786616	0.0385207	1.09656e-92
cg18154457	X	47039371	F	RBM10	Body	-0.924128	0.039947	2.11252e-118	-0.985833	0.0399345	1.50358e-134
cg01728536	X	7070451	R			0.970128	0.0419356	2.11833e-118	0.950871	0.0431034	7.61999e-108
cg09826544	X	49686184	F	CLCN5	TSS1500	-0.969835	0.0419391	2.60259e-118	-1.08029	0.0432618	1.26326e-137
cg21862797	X	10590009	F	MID1	5'UTR	0.776146	0.0335645	2.6533e-118	0.839825	0.0358662	2.97082e-121
cg22657475	X	20135285	R	MAP7D2	TSS200	0.942866	0.0407744	2.65674e-118	0.941312	0.0421635	2.0996e-110
cg16360370	X	70363992	F	NLGN3	TSS1500	-0.967137	0.0418484	3.62991e-118	-0.842346	0.0443935	2.76879e-80
cg01859586	X	53254818	F	KDM5C	TSS1500	-0.662891	0.0286861	3.80889e-118	-0.70604	0.0292012	3.74929e-129
cg22744079	4	155410860	F	DCHS2	1stExon	0.962822	0.0416763	4.38171e-118	0.995856	0.0411599	2.52179e-129
cg17715469	X	153068923	R	PDZD4	Body	-0.912065	0.0394884	4.96043e-118	-0.929056	0.0417754	1.43125e-109
cg24388153	X	37364728	F			-0.96908	0.0419715	5.97496e-118	-0.935451	0.0432662	1.1444e-103
cg02195925	X	147800074	R	AFF2	Body	-0.923025	0.0399799	6.22112e-118	-1.0335	0.0402254	1.41096e-145
cg16950696	X	102942205	R	MORF4L2	5'UTR	0.770577	0.0333771	6.25395e-118	0.734333	0.0348559	1.57392e-98
cg23432301	X	55650979	F	FOXR2	1stExon	-0.935133	0.0405108	6.77057e-118	-0.976448	0.0421137	6.30302e-119
cg19723367	X	95592766	F	LOC643486	Body	-0.863193	0.0373956	6.8992e-118	-0.757186	0.0383055	5.72414e-87
cg02510471	12	54368639	R	HOXC11	Body	0.859421	0.0372368	7.37203e-118	0.832598	0.0384719	7.273e-104
cg20689224	12	9323646	F	PZP	Body	-0.890111	0.0385756	8.36019e-118	-0.914524	0.0394503	6.96834e-119
cg03191083	X	130930388	R	LOC286467	Body	-0.940028	0.0407416	8.66584e-118	-0.9315	0.0423993	5.61475e-107
cg03361581	X	45244954	R			-0.977397	0.0423743	1.02163e-117	-0.914318	0.0440958	1.68075e-95
cg06208111	X	78624108	R	ITM2A	TSS1500	-0.951851	0.0412719	1.09058e-117	-0.926434	0.0437803	2.18719e-99
cg00321056	X	53311582	R	IQSEC2	Body	-0.930803	0.0403868	1.56909e-117	-0.906881	0.0428024	1.24204e-99
cg14455991	X	41582245	F	CASK	Body	0.904472	0.0392445	1.57209e-117	0.827019	0.0392436	1.37862e-98
cg15751298	X	39867548	F			-0.820416	0.0356694	4.60398e-117	-0.786676	0.0378507	6.08182e-96
cg13823245	X	119295924	F	RHOXF2B	Body	-0.973405	0.0423428	6.05168e-117	-0.995947	0.0439721	1.41059e-113
cg16948369	X	86772436	F	KLHL4	TSS1500	0.992936	0.0431945	6.20527e-117	0.881241	0.0459798	7.14183e-82
cg24026732	X	102192186	R	RAB40AL	TSS200	-0.96668	0.0420559	6.49752e-117	-1.01063	0.0436255	1.00024e-118
cg22222592	X	64887587	F	MSN	5'UTR	0.815549	0.0354882	7.2451e-117	0.800301	0.0381351	8.81691e-98
cg04238789	14	106662949	R			0.784972	0.0341587	7.36747e-117	0.792512	0.0362395	5.15553e-106
cg24187351	X	68525883	R			0.896774	0.0390248	7.45736e-117	0.819472	0.0397341	1.67571e-94
cg16355231	1	2344979	R	PEX10	TSS1500	0.923349	0.0401941	8.83744e-117	0.94817	0.041284	9.96108e-117
cg12341343	2	62269649	R	COMMD1	Body	-0.913741	0.0397784	9.14128e-117	-0.908678	0.0415883	7.88351e-106
cg00203804	X	40691438	R	LOC100132831	Body	-0.948659	0.0413062	1.00759e-116	-0.927598	0.0430745	7.36219e-103
cg14712359	X	106045737	R	TBC1D8B	TSS200	0.957347	0.0416934	1.12805e-116	0.875657	0.0437333	3.4943e-89
cg25403152	8	60031829	F	TOX	TSS200	0.785553	0.0342131	1.15536e-116	0.74763	0.0364977	2.97391e-93
cg24232677	X	52950632	F			-0.883642	0.0385217	1.9043e-116	-0.795868	0.0401476	1.86562e-87
cg10776372	X	117960529	F	ZCCHC12	3'UTR	-0.92616	0.0403764	1.93414e-116	-0.960379	0.0425562	9.07742e-113
cg07660381	X	79591032	F	FAM46D	5'UTR	0.910245	0.0397075	2.69467e-116	0.873156	0.0417979	6.61156e-97
cg11771863	X	118893434	R	ANKRD58	1stExon	0.882266	0.0384973	3.10278e-116	0.937138	0.0398345	2.22348e-122
cg14191292	X	16730416	R	CTPS2	TSS200	-0.752723	0.0328523	3.49813e-116	-0.719392	0.0328969	5.2335e-106
cg19069416	X	153701160	F	PLXNA3	3'UTR	-0.970729	0.0423961	5.01566e-116	-0.949138	0.0435253	2.00897e-105
cg26030122	X	71363972	R	FLJ44635	TSS200	-0.683486	0.0298563	5.51875e-116	-0.679877	0.0307787	4.01484e-108
cg23989768	X	84189001	R	UBE2DNL	TSS200	-0.962558	0.0420556	6.15444e-116	-1.04127	0.0429719	1.04113e-129
cg09099391	X	100285384	F	TRMT2B	Body	-0.987281	0.0431759	1.00149e-115	-0.910289	0.0455859	1.03227e-88
cg12728240	2	73870294	F	NAT8	TSS1500	0.729931	0.0319296	1.14509e-115	0.698589	0.0328331	1.85551e-100
cg13784767	X	16730515	R	CTPS2	TSS200	0.95357	0.0417236	1.31989e-115	0.86313	0.0442039	6.58916e-85
cg08214957	X	139866495	R	CDR1	1stExon	-0.958291	0.0419364	1.42582e-115	-0.935687	0.0437584	1.92236e-101
cg09639931	17	38024394	R	ZPBP2	TSS200	0.915583	0.040075	1.57431e-115	0.964642	0.0413932	4.00268e-120
cg22638535	X	101804495	R	NXF4	TSS1500	-0.953463	0.0417792	2.80768e-115	-0.984617	0.0432403	8.93031e-115
cg19311244	4	77341912	R			0.92858	0.0407006	3.26384e-115	0.788551	0.0409608	1.37511e-82
cg16718678	11	64490633	F	NRXN2	1stExon	0.943022	0.0413471	3.86758e-115	0.844866	0.0428393	1.40235e-86
cg02413104	X	150395248	F			-0.900114	0.0394927	5.51632e-115	-0.871921	0.0409978	2.27087e-100
cg20583833	X	146989929	R			-0.899911	0.0395058	7.3714e-115	-0.929192	0.0406775	1.72015e-115
cg25790043	X	119148071	R			0.80777	0.0354679	8.17366e-115	0.829122	0.036881	6.36904e-112
cg11861206	13	42146128	F	KIAA0564	Body	-0.878461	0.0386002	1.19736e-114	-0.946864	0.041078	1.45777e-117
cg26404952	X	146343575	R	MIR509-2	TSS1500	-0.871055	0.0382859	1.39218e-114	-0.760278	0.0381464	2.21254e-88
cg11412673	X	53351025	R	IQSEC2	TSS1500	-0.92265	0.0405681	1.67401e-114	-0.848327	0.042177	5.61915e-90
cg07750953	X	37355187	F			-0.933442	0.0410462	1.75218e-114	-0.953965	0.0424387	6.7128e-112
cg21759095	X	21875451	F	YY2	1stExon	-0.932845	0.0410352	2.12462e-114	-0.915951	0.0439262	1.46024e-96
cg18489034	11	10531596	R			-0.92297	0.0406035	2.19701e-114	-0.863379	0.0420828	1.54349e-93
cg04055615	6	31697723	F	DDAH2	5'UTR	0.967238	0.0425519	2.2221e-114	0.890969	0.0445534	5.75744e-89
cg24845318	X	12156532	R	FRMPD4	TSS200	0.984597	0.0433192	2.32185e-114	0.934063	0.0448227	1.91554e-96
cg13444289	X	150158593	R	HMGB3	3'UTR	-0.865528	0.0380853	2.47742e-114	-0.903828	0.0380746	1.44998e-124
cg27049053	X	151142517	F	GABRE	Body	0.960025	0.0422664	3.28131e-114	0.886996	0.0443163	4.06482e-89
cg14736837	X	15333837	R	ASB11	TSS1500	-0.989538	0.0435687	3.39993e-114	-0.975264	0.0442414	1.08723e-107
cg14334147	X	70291925	F			0.654965	0.0288427	3.72183e-114	0.651485	0.0308495	5.41576e-99
cg01882150	11	63933998	F	MACROD1	TSS1500	0.863458	0.038038	4.48901e-114	0.891215	0.0394413	4.75029e-113
cg04757410	22	51195437	R	RPL23AP82	TSS200	0.770995	0.0339667	4.62579e-114	0.812319	0.0362059	1.74853e-111
cg25993152	X	52840736	R	XAGE5	TSS1500	-0.882237	0.0388703	4.8032e-114	-0.865604	0.0386598	4.89504e-111
cg10767425	15	34788847	F			0.969472	0.0427349	6.19636e-114	0.829788	0.0444326	7.87818e-78
cg04941611	X	150731964	F	PASD1	TSS200	-0.962894	0.0424579	7.25611e-114	-0.933397	0.0444705	8.24567e-98
cg02639619	X	37028774	F	FAM47C	1stExon	-0.798566	0.0352121	7.26657e-114	-0.849246	0.0372227	3.23297e-115
cg21283832	X	152680754	F			0.456796	0.0201501	8.9339e-114	0.461942	0.0208507	9.38627e-109
cg12720772	X	5961169	R	NLGN4X	Body	-0.945363	0.0417216	1.14077e-113	-1.08979	0.0422019	4.86575e-147
cg24990494	13	32520050	R	EEF1DP3	Body	-0.935278	0.0412889	1.33117e-113	-0.88749	0.0425339	1.10295e-96
cg06814121	X	10646761	F	MID1	TSS1500	-0.90513	0.0399981	2.22899e-113	-0.915619	0.0405832	1.03471e-112
cg18112405	X	103265775	F	H2BFWT	3'UTR	-0.954083	0.0421642	2.309e-113	-0.879925	0.0441359	1.95555e-88
cg26348684	17	42910160	F			-0.858593	0.0379446	2.32354e-113	-0.923994	0.0399204	1.59966e-118
cg03073000	X	130964931	R	LOC286467	TSS1500	0.667985	0.0295222	2.37463e-113	0.657781	0.0313129	5.6903e-98
cg23538707	X	13063969	F	FAM9C	TSS1500	0.715161	0.0316202	2.93292e-113	0.852546	0.0328534	1.81634e-148
cg11696874	X	47385651	R			-0.885347	0.0391481	3.06043e-113	-0.874553	0.0407002	2.02942e-102
cg13525739	X	47337961	R	ZNF41	5'UTR	-0.976674	0.0432195	4.53303e-113	-0.962279	0.0445257	1.39266e-103
cg18443450	X	30252568	F	MAGEB3	5'UTR	0.924182	0.0409057	5.07878e-113	0.822209	0.0452382	8.12473e-74
cg02990147	X	24329623	F	FAM48B2	1stExon	-0.923063	0.0408675	5.85029e-113	-1.02745	0.0422537	1.32142e-130
cg09895626	X	134476314	F	ZNF75D	5'UTR	-0.95001	0.0420724	6.76194e-113	-0.894137	0.0439204	3.9336e-92
cg24885603	X	16668980	R	CTPS2	Body	-0.953524	0.0422407	7.8839e-113	-0.92557	0.0440256	4.00081e-98
cg14711302	X	102836686	R			0.82455	0.0365505	1.09143e-112	0.827058	0.0379846	4.13722e-105
cg06438727	X	114430258	F	LRCH2	Body	-0.939278	0.0416407	1.15297e-112	-0.807443	0.0433841	2.59295e-77
cg12054554	21	40760633	R	WRB	Body	0.951353	0.0421794	1.20169e-112	0.962651	0.0438891	1.2383e-106
cg15159291	X	51074953	F	NUDT10	TSS200	0.926826	0.041104	1.39422e-112	0.847044	0.0428259	4.53698e-87
cg06494770	X	117107675	F	KLHL13	5'UTR	-0.928332	0.0411928	1.83077e-112	-0.939863	0.0407506	1.06971e-117
cg26383454	6	11104957	F	HERV-FRD	Body	-0.72016	0.0319563	1.85191e-112	-0.710715	0.0321734	3.93328e-108
cg07586008	19	49636535	F	PPFIA3	Body	0.940494	0.0417501	2.26988e-112	0.972321	0.0435401	1.82151e-110
cg16716983	X	100474247	R	DRP2	TSS1500	-0.940014	0.0417467	2.82328e-112	-0.876846	0.044423	1.00615e-86
cg08060890	X	119249745	R	RHOXF1	1stExon	-0.972888	0.043208	2.86654e-112	-0.979657	0.0444322	9.90999e-108
cg17488861	X	153134144	F	L1CAM	Body	-0.916061	0.040693	3.20405e-112	-0.91816	0.0421346	2.81729e-105
cg26415216	X	47052394	R	UBA1	5'UTR	0.753675	0.0335152	5.49111e-112	0.880833	0.0347101	4.53956e-142
cg05572164	X	15349961	F	PIGA	5'UTR	0.859761	0.0382402	6.06759e-112	0.855776	0.0392053	1.25614e-105
cg07662137	X	96139067	F	DIAPH2	Body	-0.947103	0.0421309	6.50926e-112	-1.07636	0.0431324	1.88838e-137
cg08492178	8	12429581	R			-0.883965	0.0393255	6.79255e-112	-0.905363	0.040842	7.08002e-109
cg06718920	2	133110927	R			0.971187	0.0432428	1.04731e-111	0.902903	0.0451188	4.35708e-89
cg03512369	X	114827259	F	PLS3	5'UTR	-0.792814	0.0353007	1.04799e-111	-0.731251	0.0360858	2.65937e-91
cg02096520	X	76709500	R	FGF16	TSS200	-0.968678	0.0431477	1.2713e-111	-0.985696	0.0444185	4.18704e-109
cg03682444	X	153134108	R	L1CAM	Body	-0.837645	0.0373258	1.55233e-111	-0.788017	0.0380242	2.10035e-95
cg16395120	X	48217566	F	SSX3	TSS1500	-0.799305	0.035629	1.82841e-111	-0.837079	0.0382419	3.30185e-106
cg09803537	X	73164390	R	LOC554203	Body	-0.777561	0.0346952	3.05949e-111	-0.744293	0.0367834	4.86576e-91
cg02424254	X	118587302	F	SLC25A43	3'UTR	-0.919179	0.0410515	4.82984e-111	-0.867209	0.0441529	6.90007e-86
cg04625528	X	16140651	R	GRPR	TSS1500	-0.952729	0.042555	5.13355e-111	-0.870662	0.0410155	5.30391e-100
cg16844333	10	89167457	R			0.959069	0.0428456	5.5966e-111	0.901863	0.043901	8.87531e-94
cg08931129	20	29535007	F			0.914073	0.0408397	5.89803e-111	0.842165	0.0419199	9.05035e-90
cg11503671	X	2745940	R	GYG2	TSS1500	0.726164	0.0324449	5.96894e-111	0.743719	0.0339211	1.50101e-106
cg05508592	11	535387	F	HRAS	5'UTR	0.941324	0.0420649	6.464e-111	0.981412	0.0441339	1.50151e-109
cg21883848	X	153694383	R	PLXNA3	Body	-0.962805	0.0430517	8.84202e-111	-1.02351	0.044556	9.01137e-117
cg20425293	12	93861147	R	MRPL42	TSS200	0.74412	0.0333148	1.65179e-110	0.669992	0.0355384	2.79536e-79
cg17785468	X	101805097	R	NXF4	Body	-0.923	0.0413394	2.00243e-110	-0.847423	0.0428034	3.09518e-87
cg21557231	X	138725077	F	MCF2	TSS200	-0.896939	0.0401818	2.25829e-110	-0.970774	0.0439393	3.64999e-108
cg22873145	X	100914906	R	ARMCX2	TSS200	0.814798	0.0365082	2.45749e-110	0.785855	0.0385152	1.54875e-92
cg15198729	X	100446496	F			0.804167	0.0360321	2.46805e-110	0.834366	0.0386307	1.85388e-103
cg12900170	5	85913627	F	COX7C	TSS200	0.823337	0.0368965	2.65466e-110	0.95366	0.0378776	7.08298e-140
cg05118621	X	48164288	F	SSX9	5'UTR	-0.757299	0.033941	2.81266e-110	-0.785325	0.0353956	4.57582e-109
cg06152508	X	153533551	R	TKTL1	Body	-0.941321	0.0422175	3.95375e-110	-0.90148	0.0445233	3.74839e-91
cg15941164	5	77072171	R	TBCA	5'UTR	0.767552	0.0344423	5.14841e-110	0.80769	0.0371905	1.3971e-104
cg15167505	X	71455166	F	ERCC6L	Body	-0.919915	0.0412939	6.13769e-110	-0.901586	0.0423353	1.22848e-100
cg05591348	X	119211083	R	RHOXF2	Body	-0.820416	0.0368382	7.09644e-110	-0.758125	0.0378272	2.38044e-89
cg04669465	X	49019098	F	MAGIX	TSS200	-0.942002	0.0423026	7.52093e-110	-0.950369	0.0438408	3.32763e-104
cg11327391	X	20161079	R	EIF1AX	TSS1500	-0.953939	0.0428427	7.88532e-110	-1.10197	0.0435974	5.847e-141
cg22805594	X	47082293	F	CDK16	Body	-0.940083	0.0422441	1.04053e-109	-0.964128	0.0436523	4.2584e-108
cg08468443	X	154563852	R	CLIC2	5'UTR	0.834721	0.0375121	1.07828e-109	0.824686	0.0389312	1.3648e-99
cg13581022	X	3235483	R	MXRA5	Body	-0.948516	0.0426396	1.26225e-109	-0.956729	0.0439736	5.94074e-105
cg14464791	11	118661599	F	DDX6	5'UTR	0.839228	0.0377283	1.28923e-109	0.783039	0.0385008	5.89626e-92
cg05735850	X	142719640	F	SLITRK4	5'UTR	0.807276	0.0362973	1.38865e-109	0.852326	0.0372915	1.28076e-115
cg20557008	X	65384237	F	HEPH	1stExon	-0.888881	0.0399712	1.47336e-109	-0.898116	0.0419212	7.99323e-102
cg17699837	X	47053161	R	UBA1	TSS200	-0.847946	0.0381348	1.55723e-109	-0.857388	0.0400369	9.69406e-102
cg15662806	X	107172238	R	MID2	3'UTR	-0.925148	0.0416234	1.89858e-109	-0.840193	0.0436134	1.06557e-82
cg16135845	X	150561654	F			-0.860505	0.0387411	2.64938e-109	-0.802361	0.0402714	2.52802e-88
cg27373627	17	4871234	F	SPAG7	TSS200	0.946592	0.0426247	2.89969e-109	0.989493	0.0438826	1.38534e-112
cg02093808	4	77342011	R			0.937389	0.0422192	3.21979e-109	0.779221	0.043969	2.83402e-70
cg03553781	X	52897080	F	XAGE3	5'UTR	-0.926647	0.0417355	3.22379e-109	-0.955411	0.0425268	8.91578e-112
cg04501372	X	17756628	R	SCML1	5'UTR	0.824939	0.0371641	3.65646e-109	0.796615	0.0389413	5.22119e-93
cg19211484	3	16650168	F			0.942084	0.0424544	4.24215e-109	0.967279	0.0410343	7.38842e-123
cg00748144	X	124454052	R			-0.930067	0.0419139	4.29454e-109	-0.888225	0.0444709	9.42805e-89
cg04734446	X	26576067	F	VENTXP1	TSS1500	-0.921495	0.0415287	4.34989e-109	-0.972201	0.0434539	7.18315e-111
cg05453733	X	35644248	F			-0.931452	0.0419802	4.49685e-109	-0.928155	0.0437101	4.59864e-100
cg09049751	X	153993495	R	DKC1	Body	-0.759457	0.0342323	4.75074e-109	-0.719131	0.0357743	7.10164e-90
cg01225317	1	205473878	R	CDK18	1stExon	0.852853	0.0384423	4.76573e-109	0.932518	0.0398855	6.84378e-121
cg07004386	14	70040391	R			0.94367	0.0425456	5.33448e-109	0.962299	0.0410909	2.75239e-121
cg21262652	X	49370111	F	GAGE1	3'UTR	-0.918682	0.0414276	5.90653e-109	-0.941257	0.0421514	1.87175e-110
cg19544707	14	103746266	F			0.955731	0.0431023	6.18245e-109	1.00881	0.043882	5.99336e-117
cg13837202	X	55246977	R	PAGE5	5'UTR	-0.890833	0.0401801	6.54071e-109	-0.915664	0.0425926	1.61911e-102
cg08082389	14	60561405	F	C14orf135	5'UTR	-0.887547	0.0400379	7.05144e-109	-0.860285	0.0422998	5.95597e-92
cg15235844	X	37671328	R	CYBB	3'UTR	-0.903061	0.0407509	8.26036e-109	-0.832529	0.041626	5.48218e-89
cg13943560	X	40004481	F	BCOR	5'UTR	-0.719686	0.0324816	8.98664e-109	-0.718759	0.0333244	3.5495e-103
cg25549255	X	149537921	F			-0.921075	0.0415854	1.06682e-108	-0.866511	0.0443342	4.5534e-85
cg23120345	4	109515707	F	LOC285456	Body	0.891582	0.0402594	1.14104e-108	0.905127	0.0411083	1.93221e-107
cg00995804	16	33966494	F			0.884124	0.039949	1.57972e-108	0.841874	0.0416848	1.05724e-90
cg07907859	X	92928229	R	FAM133A	TSS1500	0.914188	0.0413223	1.88431e-108	0.777075	0.0433094	5.5001e-72
cg07980716	X	129272060	F	AIFM1	Body	-0.935041	0.0422723	2.0521e-108	-0.91932	0.0437193	3.65289e-98
cg04553232	X	8700576	F	KAL1	TSS1500	-0.935102	0.042277	2.10004e-108	-0.861205	0.0445445	2.80239e-83
cg09659817	X	7895379	R	PNPLA4	1stExon	0.851816	0.0385196	2.32535e-108	0.82764	0.0394569	1.09101e-97
cg04495420	X	134568966	R			0.815798	0.0368957	2.48084e-108	0.810412	0.0374206	5.23868e-104
cg07260325	X	58562599	R			-0.730179	0.0330361	2.99281e-108	-0.700709	0.0376936	3.90108e-77
cg18422972	X	40029227	F	BCOR	5'UTR	-0.84452	0.0382421	4.55049e-108	-0.829583	0.0391084	7.34026e-100
cg01110418	X	71363658	R	FLJ44635	TSS1500	-0.876606	0.0397075	5.30872e-108	-0.815391	0.0408676	1.43943e-88
cg22745747	X	15519107	F	BMX	5'UTR	-0.813096	0.0368356	5.6658e-108	-0.831238	0.0360517	1.25569e-117
cg01063768	X	148031758	R	AFF2	Body	-0.922305	0.0417865	5.89274e-108	-0.865276	0.0420283	3.51979e-94
cg00027454	X	46740285	F	RP2	3'UTR	-0.881427	0.0399471	6.88126e-108	-0.939933	0.0404918	3.37291e-119
cg04065558	X	3631575	R	PRKX	1stExon	-0.82287	0.0373074	8.28067e-108	-0.873871	0.038074	1.4109e-116
cg20840456	X	75391688	R	CXorf26	TSS1500	-0.867943	0.03936	9.26599e-108	-0.893596	0.0415771	1.82955e-102
cg11657258	X	114546354	R			-0.85179	0.0386619	1.42888e-107	-0.944952	0.0401988	3.46191e-122
cg24761295	X	124097806	F	ODZ1	TSS200	0.820836	0.0372697	1.68832e-107	0.870938	0.0391379	1.05383e-109
cg04323915	X	6453041	R	VCX3A	1stExon	-0.940894	0.0427263	1.79396e-107	-0.942278	0.0442551	1.34823e-100
cg21144587	2	27851409	R	GPN1	TSS200	0.636502	0.0289132	2.10406e-107	0.647506	0.0303016	2.61259e-101
cg27505756	X	153995638	F	DKC1	Body	-0.787756	0.0357856	2.15298e-107	-0.773444	0.037505	1.72789e-94
cg00123057	7	140153199	R	MKRN1	3'UTR	-0.748614	0.034012	2.29595e-107	-0.685993	0.0353961	1.12772e-83
cg09294666	X	152973882	F	BCAP31	Body	-0.93726	0.0425932	2.58317e-107	-0.993362	0.0434423	1.00799e-115
cg25294504	20	9491559	F			0.898383	0.0408308	2.72012e-107	0.95997	0.0410707	7.9367e-121
cg16376036	11	117015095	F	PAFAH1B2	5'UTR	0.656169	0.0298385	3.53625e-107	0.695128	0.0306035	3.25871e-114
cg01203948	X	47076559	F	CDK16	TSS1500	0.887685	0.0403906	4.7258e-107	0.93217	0.0421709	2.85565e-108
cg25156473	X	37028541	F	FAM47C	1stExon	-0.952878	0.0433636	5.09355e-107	-0.961539	0.0437404	4.19979e-107
cg17725595	X	152772036	F	BGN	Body	-0.94311	0.0429212	5.21281e-107	-0.96021	0.044477	2.28255e-103
cg01501252	X	40945574	F	USP9X	5'UTR	0.794722	0.0361899	6.9873e-107	0.728624	0.0380124	6.83822e-82
cg03714991	X	100474897	F	DRP2	TSS200	0.704745	0.032108	8.8066e-107	0.689966	0.0344585	3.46388e-89
cg19499945	X	100474598	F	DRP2	TSS1500	-0.90181	0.0411024	1.0658e-106	-0.902278	0.0429523	5.71535e-98
cg00854925	X	152689318	R			0.605466	0.0275987	1.12252e-106	0.639676	0.0293149	1.47121e-105
cg03448884	X	106162993	F	CLDN2	5'UTR	-0.921521	0.042022	1.35917e-106	-0.843227	0.0438702	2.47321e-82
cg18119675	X	147136817	F			-0.926785	0.0422666	1.43233e-106	-0.883231	0.0436183	3.61894e-91
cg26561721	X	152916602	F	DUSP9	3'UTR	-0.921242	0.0420243	1.61489e-106	-0.907174	0.0434108	5.65197e-97
cg04041812	X	125298533	F	DCAF12L2	1stExon	-0.933658	0.0425952	1.69939e-106	-0.896589	0.0441108	7.5993e-92
cg07983304	X	142716994	R	SLITRK4	Body	-0.948635	0.0432865	1.85774e-106	-0.946091	0.0447941	5.11563e-99
cg15904420	X	50074134	R	CCNB3	Body	0.789175	0.0360139	1.95013e-106	0.760497	0.0379498	2.48838e-89
cg15907259	X	54825888	R	ITIH5L	TSS1500	-0.940174	0.042916	2.21264e-106	-0.879205	0.0445723	1.30634e-86
cg08340716	X	50648356	F	LOC347376	TSS200	0.893466	0.0407949	2.51737e-106	0.843031	0.0438676	2.63525e-82
cg01293379	18	8610135	R	RAB12	Body	0.890428	0.0406735	3.0918e-106	0.921788	0.0423232	3.61117e-105
cg23091067	X	118104340	F			-0.904881	0.0413372	3.21778e-106	-0.873667	0.0442546	9.43395e-87
cg12941426	X	151080481	F	MAGEA4	TSS1500	-0.782945	0.0357689	3.30922e-106	-0.807263	0.0368375	1.90426e-106
cg10530733	X	53078631	R	GPR173	1stExon	0.914865	0.0418047	3.66903e-106	0.850245	0.0436681	1.94993e-84
cg11620896	11	65627023	F	MUS81	TSS1500	0.890553	0.0406988	3.89081e-106	0.888263	0.0423796	1.53066e-97
cg00037117	X	44730718	F			0.772781	0.0353176	3.95152e-106	0.817736	0.0367856	1.76921e-109
cg16616022	6	57086293	F	RAB23	5'UTR	0.917899	0.0419648	4.69123e-106	0.935473	0.0434252	6.27284e-103
cg15334207	X	110654829	R	DCX	5'UTR	-0.855613	0.03912	4.85234e-106	-0.71673	0.0421979	1.06123e-64
cg14403309	X	37213086	F	PRRG1	5'UTR	-0.878466	0.0401717	5.26464e-106	-0.806435	0.0415409	5.98821e-84
cg04822167	X	73011078	F	TSIX	TSS1500	-0.934075	0.0427493	7.76155e-106	-0.876827	0.0453947	3.97083e-83
cg26071642	X	96138787	F	DIAPH2	Body	-0.920649	0.0421574	1.00245e-105	-0.860779	0.0440269	4.02963e-85
cg23547143	X	2822261	F	ARSD	3'UTR	-0.681345	0.0312091	1.16304e-105	-0.597954	0.0315302	3.35568e-80
cg24735165	X	153218313	F	HCFC1	Body	-0.837046	0.0383545	1.37465e-105	-0.875798	0.0394082	2.02506e-109
cg14596623	2	175351897	F	GPR155	TSS200	0.693225	0.0317648	1.38298e-105	0.639369	0.0336414	1.53813e-80
cg20095274	X	152954921	F	SLC6A8	TSS200	-0.830409	0.0380559	1.47416e-105	-0.735236	0.0401599	7.17856e-75
cg02934226	X	70890709	R	BCYRN1	Body	0.89258	0.04092	1.75396e-105	0.788431	0.0424666	6.06799e-77
cg12872238	X	111327092	F	TRPC5	TSS1500	-0.915378	0.0419989	2.57176e-105	-0.936349	0.0427441	2.28117e-106
cg12206646	X	153151054	F			0.902416	0.041426	3.3029e-105	0.804629	0.0442592	7.44359e-74
cg08270240	19	21933659	F	LOC641367	Body	-0.74205	0.0340708	3.61614e-105	-0.631905	0.0355715	1.33431e-70
cg22203862	4	148279079	F			-0.892032	0.0409667	4.04373e-105	-0.942701	0.0425947	1.55925e-108
cg08290850	6	44238228	R	TMEM151B	TSS1500	0.775574	0.035636	5.11647e-105	0.767228	0.0371768	1.2703e-94
cg20111643	17	52977892	F	TOM1L1	TSS200	0.887486	0.0407943	6.17662e-105	0.702838	0.0433683	4.55418e-59
cg25220716	X	138791201	R	MCF2	TSS1500	-0.894867	0.0411337	6.18569e-105	-0.900355	0.0440872	1.06312e-92
cg26417435	X	70470498	F	ZMYM3	Body	-0.932248	0.0428855	8.95347e-105	-0.926447	0.0422289	1.1109e-106
cg07753967	20	29611652	F	FRG1B	TSS1500	0.889656	0.0409466	1.13509e-104	0.894215	0.0433542	1.61054e-94
cg08608144	3	186502430	F	SNORD2	TSS200	0.819346	0.0377441	1.72812e-104	0.865724	0.0377382	1.84294e-116
cg01852992	X	153695658	F	PLXNA3	Body	-0.921336	0.042465	2.22004e-104	-0.955192	0.0442597	2.67994e-103
cg06780601	X	51079689	R	NUDT10	3'UTR	-0.848802	0.0391367	2.65571e-104	-0.807141	0.0408406	6.17833e-87
cg06959635	X	138724627	R	MCF2	1stExon	-0.918717	0.0423843	3.46565e-104	-0.912665	0.0434831	8.2717e-98
cg24751928	20	55964459	R			0.862105	0.0397799	3.78148e-104	0.774131	0.0428625	6.48851e-73
cg08510401	X	54387220	R			-0.937228	0.0432649	4.63021e-104	-0.91817	0.0426319	6.98259e-103
cg13192819	X	71433263	F	ERCC6L	Body	0.85295	0.03939	5.57271e-104	0.964345	0.038991	4.7816e-135
cg19937979	14	70039915	F			0.928403	0.0428763	5.68488e-104	0.953762	0.0445772	1.4634e-101
cg18126630	X	136130649	R			-0.800609	0.0370118	9.13847e-104	-0.745331	0.0377795	1.22888e-86
cg26968620	X	24378204	R			0.920102	0.0425491	1.0566e-103	1.00316	0.0437926	3.94621e-116
cg12644927	X	49019168	F	MAGIX	TSS200	-0.911182	0.0421666	1.47596e-103	-0.9341	0.043898	1.78052e-100
cg01070223	X	34961618	F	FAM47B	1stExon	-0.845121	0.0391306	1.89759e-103	-0.899803	0.0411926	8.90545e-106
cg25645198	X	30675444	F	GK	Body	0.819298	0.0379421	2.0738e-103	0.776245	0.0383484	4.18525e-91
cg02989381	X	13670524	R	TCEANC	TSS1500	0.759702	0.0351854	2.16456e-103	0.729617	0.0364963	6.52342e-89
cg10970028	X	48690826	F	PCSK1N	Body	0.896728	0.0415663	3.19142e-103	0.947293	0.0436122	1.3037e-104
cg16431191	X	15693851	R	CA5BP	Body	-0.823057	0.0381637	3.71017e-103	-0.880721	0.0391857	7.19818e-112
cg22629722	X	53446266	R	SMC1A	Body	0.854258	0.0396158	3.94716e-103	0.867223	0.0403285	1.42949e-102
cg19388636	X	16730923	F	CTPS2	TSS1500	-0.852182	0.0395341	4.68941e-103	-0.782322	0.0416633	1.15916e-78
cg20676303	X	49217045	R	GAGE5	5'UTR	-0.858523	0.0398471	5.84319e-103	-0.813022	0.0423545	4.02635e-82
cg04720592	1	118165724	F	FAM46C	Body	0.855479	0.0397347	8.19582e-103	0.798293	0.0403934	6.21042e-87
cg14344749	X	133929361	R	FAM122B	Body	-0.921719	0.0428194	8.93833e-103	-0.846778	0.0450663	9.18473e-79
cg26172013	20	32031452	F	SNTA1	5'UTR	0.830304	0.0385834	1.01703e-102	0.789054	0.0410068	1.6459e-82
cg26117336	X	62574125	F			0.852247	0.0396148	1.16681e-102	0.798332	0.0418126	2.88187e-81
cg20432211	4	77342104	F			0.884488	0.0411219	1.28469e-102	0.802975	0.0422678	1.79521e-80
cg17561788	22	20114683	R	RANBP1	3'UTR	-0.845473	0.0393163	1.41716e-102	-0.784202	0.0395772	2.23326e-87
cg16122592	X	26210712	F	MAGEB6	5'UTR	-0.922184	0.0428945	1.59451e-102	-0.837302	0.0454875	1.14815e-75
cg19786359	X	49049363	F	SYP	Body	0.909505	0.0423132	1.74983e-102	1.03087	0.0428238	4.85371e-128
cg04493225	X	103089404	R			-0.891354	0.0414741	1.85612e-102	-0.886495	0.0432971	3.62096e-93
cg27303549	X	153033270	R	PLXNB3	Body	-0.920424	0.0428447	2.25613e-102	-0.856675	0.0448325	2.15228e-81
cg06178309	X	14048147	R	GEMIN8	TSS200	0.797161	0.0371109	2.36818e-102	0.733967	0.0406247	5.79592e-73
cg18999476	X	117976236	F			-0.89726	0.0417777	2.55443e-102	-0.803545	0.0438537	5.39245e-75
cg22610676	1	156393461	R	C1orf61	5'UTR	0.907576	0.0422593	2.59046e-102	0.853534	0.0423347	2.1313e-90
cg21799736	X	19361320	F	PDHA1	TSS1500	0.923286	0.0429943	2.6897e-102	0.917614	0.0451941	1.1892e-91
cg17051440	X	106163689	R	CLDN2	5'UTR	0.67708	0.0315293	2.69023e-102	0.706447	0.0342511	1.6197e-94
cg02392508	X	52961668	R			-0.887357	0.0413509	3.74697e-102	-0.934793	0.0447691	8.08658e-97
cg09366887	17	43250912	F			0.801042	0.0373645	5.83695e-102	0.783991	0.0404371	9.75992e-84
cg11031201	X	102020598	F			-0.90319	0.042146	7.01339e-102	-0.814993	0.0419098	3.12875e-84
cg26598749	X	55774510	F	RRAGB	Body	0.871286	0.0406806	9.13653e-102	0.808292	0.0420753	3.01599e-82
cg19535369	X	15808692	R	ZRSR2	Body	-0.838129	0.0391448	1.0555e-101	-0.835754	0.0413695	9.36875e-91
cg08126551	X	153069729	R	PDZD4	Body	-0.886856	0.0414594	1.62105e-101	-0.824068	0.043362	1.56946e-80
cg12105899	X	125715154	F			0.868797	0.0406223	1.75863e-101	0.823776	0.0423997	4.40277e-84
cg13622549	4	190938438	R			0.859002	0.0401677	1.82695e-101	0.852475	0.0418525	3.17795e-92
cg20199792	7	2671564	R	TTYH3	TSS200	0.782908	0.0366264	2.25804e-101	0.787856	0.0380087	1.92358e-95
cg19885926	X	71350942	R	NHSL2	Body	-0.891708	0.0417208	2.37144e-101	-0.974782	0.0427839	6.6276e-115
cg04587983	X	48825777	R	KCND1	1stExon	-0.923573	0.0432366	3.08686e-101	-0.920624	0.0443755	1.32667e-95
cg21330641	X	118780930	R	2006-09-01	Body	-0.783807	0.0367022	3.44149e-101	-0.780488	0.0374557	1.97391e-96
cg01378112	X	21874808	F	YY2	1stExon	0.521913	0.0244482	4.09745e-101	0.46967	0.0253021	6.46829e-77
cg21493591	X	24169729	F	ZFX	TSS200	0.729388	0.0341774	4.70305e-101	0.734034	0.0339657	1.41451e-103
cg21801984	X	23017656	R	DDX53	TSS1500	-0.8751	0.0410175	5.40015e-101	-0.766323	0.0418723	8.06172e-75
cg08350960	3	125656714	F	ALG1L	TSS1500	0.845367	0.0396518	7.44752e-101	0.760648	0.0413263	1.17803e-75
cg18491397	X	8769440	F	FAM9A	TSS200	-0.909939	0.0426902	8.25393e-101	-0.858783	0.0443347	1.37076e-83
cg07979856	X	49044231	F	PRICKLE3	TSS1500	-0.902344	0.0423391	8.73144e-101	-0.97603	0.0433229	2.14734e-112
cg17908719	3	170155556	F			-0.722574	0.0339083	9.23459e-101	-0.664546	0.0348126	3.10328e-81
cg12621141	X	100100647	F	NOX1	Body	0.84367	0.0396024	1.05341e-100	0.818972	0.0407442	7.32783e-90
cg07206010	X	152710312	R	TREX2	Body	-0.884716	0.0415388	1.17108e-100	-0.827662	0.0436394	3.26048e-80
cg05397934	X	57167668	F			-0.808773	0.0379769	1.22427e-100	-0.772711	0.0401858	2.13896e-82
cg09541777	X	144712707	R			-0.91933	0.0431747	1.31013e-100	-0.903468	0.0452434	1.0238e-88
cg20207989	X	152712221	F	TREX2	TSS1500	-0.907653	0.0426523	1.72949e-100	-0.892481	0.0446624	7.7729e-89
cg10153260	X	65818628	F	EDA2R	3'UTR	-0.918909	0.0432016	2.14204e-100	-0.824475	0.0455116	2.39502e-73
cg19774450	X	23721943	F	ACOT9	3'UTR	-0.929179	0.043709	2.76312e-100	-0.931199	0.0449359	2.15658e-95
cg14053556	X	100873362	F	ARMCX6	TSS1500	0.884653	0.0416361	3.49523e-100	0.885146	0.0432008	2.6929e-93
cg16841079	X	2848823	R	ARSD	TSS1500	0.849087	0.0399703	3.83141e-100	0.865583	0.0405597	4.73231e-101
cg27618278	X	38189463	F			-0.82381	0.0387989	4.75144e-100	-0.828044	0.0402979	8.00554e-94
cg03692149	X	153694773	F	PLXNA3	Body	-0.86742	0.0408586	5.06752e-100	-0.845948	0.0429471	2.26908e-86
cg03101044	X	70128654	F	TEX11	TSS200	-0.8842	0.0416608	5.75858e-100	-0.833673	0.0430701	1.80799e-83
cg19403339	2	183580841	R	DNAJC10	TSS200	0.678538	0.0319718	5.85131e-100	0.640706	0.0342807	5.97211e-78
cg15319295	X	73051413	R	XIST	Body	0.799676	0.0376864	6.34832e-100	0.847118	0.0401383	7.15525e-99
cg00355945	X	11129241	F	HCCS	TSS200	0.885861	0.0417537	6.74706e-100	0.90758	0.0435672	2.233e-96
cg27080725	7	100075304	F	TSC22D4	Body	0.833922	0.0393152	7.52729e-100	0.856708	0.0400295	1.28273e-101
cg01319581	X	16732043	F	CTPS2	TSS1500	-0.881722	0.0415809	8.59441e-100	-0.936996	0.0425682	2.22804e-107
cg00531965	X	6451812	R	VCX3A	Body	-0.823744	0.0388584	9.83195e-100	-0.759269	0.0396347	8.51598e-82
cg02733659	X	103500874	R	ESX1	TSS1500	0.917753	0.0432935	9.87697e-100	0.902473	0.0448781	6.09929e-90
cg23137005	X	73960742	R	KIAA2022	Body	-0.921401	0.0434726	1.06185e-99	-1.03291	0.0446663	2.59031e-118
cg19605705	X	102766745	R	RAB40A	5'UTR	-0.883147	0.0416713	1.10431e-99	-0.916679	0.040423	7.52573e-114
cg24613050	10	81743128	R			0.856749	0.0404321	1.1859e-99	0.845893	0.043002	3.82105e-86
cg11887015	X	77359083	F	PGK1	TSS1500	0.893947	0.0421879	1.18937e-99	0.888851	0.0435467	1.32272e-92
cg27074837	X	139866026	R	CDR1	1stExon	-0.795671	0.0376001	2.16701e-99	-0.741222	0.039676	6.95721e-78
cg09614750	X	129071184	R			0.812637	0.0384043	2.23063e-99	0.786937	0.040229	3.29633e-85
cg00655923	7	64895418	F			-0.626675	0.0296167	2.2572e-99	-0.597713	0.0312652	1.80437e-81
cg23282949	X	153211709	F	RENBP	TSS1500	0.83113	0.0392797	2.26659e-99	0.730879	0.0427532	1.60881e-65
cg01960534	X	46771154	R	PHF16	TSS1500	-0.890012	0.0420819	2.78576e-99	-0.872188	0.044542	2.23532e-85
cg09893016	X	10145109	R	CLCN4	5'UTR	-0.843196	0.0398822	3.25719e-99	-0.894762	0.0389448	8.26178e-117
cg19619036	19	54021177	R			-0.846096	0.0400409	4.14455e-99	-0.851961	0.0418353	3.44513e-92
cg15237731	X	20042464	F	MAP7D2	Body	-0.86475	0.0409268	4.28735e-99	-0.792457	0.0434579	2.7206e-74
cg11861581	X	69651756	F	GDPD2	Body	-0.910666	0.0431272	5.69195e-99	-0.925594	0.0442939	5.74508e-97
cg24490154	X	129122111	F	BCORL1	5'UTR	0.596636	0.0282645	6.56793e-99	0.573552	0.0320401	1.15676e-71
cg11306781	X	113624954	R			-0.910363	0.0431287	6.70864e-99	-0.811091	0.0448291	3.62162e-73
cg03647899	X	79829286	R			-0.867685	0.0411193	7.67854e-99	-0.78033	0.0434711	4.75398e-72
cg08480367	X	38080608	F	SRPX	TSS1500	0.906717	0.0429691	7.68715e-99	0.903807	0.0436851	4.33975e-95
cg02263509	X	38082314	F			-0.86737	0.0411192	9.02288e-99	-0.868503	0.0429757	8.12855e-91
cg18536669	X	120007032	F	CT47B1	3'UTR	-0.881945	0.0418142	9.41856e-99	-0.82617	0.0443499	1.88937e-77
cg23061351	X	103169790	R	MIR1256	Body	-0.888345	0.0421188	9.53365e-99	-0.870897	0.043652	1.47144e-88
cg02877744	X	123047040	R	XIAP	3'UTR	-0.920645	0.0436779	1.26529e-98	-0.853822	0.0455302	1.83392e-78
cg00600110	X	8769528	R	FAM9A	TSS200	-0.814293	0.03864	1.38224e-98	-0.75451	0.0396037	6.38315e-81
cg08660285	1	67390436	R	MIER1	TSS200	0.903041	0.0428541	1.4241e-98	0.878959	0.0447609	7.50147e-86
cg12667595	10	81743362	F			0.855872	0.0406169	1.44312e-98	0.819694	0.0425139	7.81222e-83
cg21593903	X	26575822	F	VENTXP1	TSS1500	-0.850015	0.0403472	1.57995e-98	-0.874875	0.0414414	6.28731e-99
cg09877299	X	34149485	F	FAM47A	1stExon	-0.887142	0.0421174	1.71769e-98	-0.898287	0.04384	2.63723e-93
cg15454357	X	48368144	R	PORCN	5'UTR	-0.908869	0.0431599	1.92455e-98	-0.935471	0.0445508	6.85994e-98
cg00378717	X	20160007	F	EIF1AX	TSS200	0.920369	0.0437511	3.04298e-98	0.853769	0.0457296	8.69357e-78
cg25945792	X	96138767	R	DIAPH2	Body	-0.922663	0.0438613	3.07664e-98	-1.06809	0.0448862	3.72607e-125
cg10413105	X	79590955	R	FAM46D	TSS200	0.894015	0.0425935	8.18285e-98	0.878768	0.0441856	5.15966e-88
cg01761453	X	140983037	F	MAGEC3	Body	-0.861194	0.0410387	9.00287e-98	-0.82727	0.0425656	3.89024e-84
cg15075293	X	34959241	R			0.877908	0.0418438	9.86767e-98	0.925876	0.0435633	3.05432e-100
cg20023538	14	88609741	R			0.711025	0.0339102	1.28883e-97	0.776624	0.0356825	4.99788e-105
cg12977946	2	105830625	R			0.864489	0.0412435	1.50124e-97	0.875452	0.0420598	3.19985e-96
cg15081844	3	133117569	R	BFSP2	TSS1500	-0.76932	0.0367133	1.69671e-97	-0.720526	0.0377108	2.22502e-81
cg00618291	1	2234291	R	SKI	Body	-0.802073	0.0382886	1.95391e-97	-0.820089	0.0396376	4.29302e-95
cg03850976	X	105279680	F	SERPINA7	Body	-0.854557	0.0408018	2.12525e-97	-0.791259	0.0416659	2.0415e-80
cg16857852	X	115567695	F	SLC6A14	TSS200	-0.83513	0.0398944	2.65262e-97	-0.767213	0.03977	6.3589e-83
cg15917060	X	64891199	F	MSN	Body	-0.65956	0.0315075	2.65622e-97	-0.593712	0.0337194	2.15998e-69
ch.X.1698482R	X	117678274	F	DOCK11	Body	-0.687548	0.0328587	3.21304e-97	-0.730155	0.033004	1.88718e-108
cg11153610	X	153069926	R	PDZD4	Body	-0.868483	0.0415207	3.76108e-97	-0.822486	0.0431958	7.8204e-81
cg10088365	X	8700400	F	KAL1	TSS200	0.813768	0.0389301	4.9922e-97	0.785686	0.0406442	2.95569e-83
cg09113420	2	207027298	F	EEF1B2	Body	0.699252	0.0334536	5.12335e-97	0.62254	0.0354718	5.92007e-69
cg10573235	X	123480277	F	SH2D1A	5'UTR	0.643406	0.0307825	5.17035e-97	0.619315	0.0315556	9.24528e-86
cg10336309	3	16481756	R	RFTN1	Body	0.735592	0.0351959	5.36179e-97	0.652134	0.0378807	2.0327e-66
cg09388215	17	64188148	F	CCDC46	TSS200	0.755926	0.0361697	5.42126e-97	0.652874	0.0377241	4.19629e-67
cg20390711	6	127796683	F	C6orf174	Body	0.900053	0.0431073	8.24778e-97	0.856172	0.0447205	1.06668e-81
cg12294334	X	66763501	R	AR	TSS1500	-0.820769	0.0393232	9.54125e-97	-0.827188	0.0425724	4.29203e-84
cg09066361	7	126890254	R	GRM8	5'UTR	0.874355	0.0419051	1.11109e-96	0.844007	0.0454553	5.84938e-77
cg10417559	X	49043355	R	PRICKLE3	TSS1500	-0.780645	0.0374154	1.13028e-96	-0.82293	0.0388964	2.37892e-99
cg17276682	X	118600932	F	LOC100303728	Body	-0.893845	0.0428689	1.50352e-96	-0.949479	0.0438942	9.15811e-104
cg04731120	17	29158087	R	ATAD5	TSS1500	-0.816903	0.0391828	1.57197e-96	-0.845535	0.0401407	1.69221e-98
cg19994968	X	128980908	F			0.694646	0.0333201	1.60083e-96	0.652574	0.033883	1.17221e-82
cg21402738	X	113818131	F	HTR2C	TSS1500	-0.859372	0.0412274	1.70236e-96	-0.867174	0.0428448	4.36087e-91
cg16520030	X	131549050	R	MBNL3	Body	0.571203	0.0274058	1.78467e-96	0.503804	0.0307016	1.63008e-60
cg26067569	2	200525129	F			-0.791222	0.037968	1.91039e-96	-0.872905	0.0385872	2.6566e-113
cg20686207	X	150396221	R			0.863474	0.0414862	3.26299e-96	0.830028	0.0443543	3.83773e-78
cg02772823	X	115567582	R	SLC6A14	TSS200	-0.831005	0.0399591	4.66402e-96	-0.812512	0.0407848	2.62607e-88
cg14273219	X	49127199	F	PPP1R3F	1stExon	-0.890145	0.0428151	5.28383e-96	-0.963229	0.0448577	2.78425e-102
cg13991029	X	55246455	F	PAGE5	TSS1500	-0.907859	0.043682	6.12374e-96	-0.923565	0.044669	5.7262e-95
cg14815891	20	29611903	R	FRG1B	Body	0.881958	0.0424457	6.7714e-96	0.899009	0.0438386	1.85561e-93
cg26560732	12	21800683	R	LDHB	Body	0.863366	0.0415826	9.415e-96	0.825301	0.0434818	2.47801e-80
cg00817749	X	37699631	F	DYNLT3	3'UTR	-0.814758	0.0392415	9.42324e-96	-0.703209	0.0402509	2.39761e-68
cg05044764	16	51175026	F	SALL1	Body	-0.76668	0.0369495	1.2408e-95	-0.743206	0.038962	4.06192e-81
cg19816711	X	15356673	F			-0.904369	0.0435917	1.32266e-95	-0.885771	0.0446224	1.09411e-87
cg20332242	X	40595074	R	MED14	TSS1500	0.887466	0.0427933	1.5586e-95	0.85313	0.0440077	1.01467e-83
cg02580986	X	105421602	F	MUM1L1	5'UTR	0.855864	0.0412769	1.68579e-95	0.885982	0.0425105	1.82101e-96
cg12458993	X	49019062	F	MAGIX	TSS200	-0.886558	0.042765	1.822e-95	-0.874807	0.0440101	6.38321e-88
cg08750326	X	124098009	F	ODZ1	TSS1500	-0.850206	0.0410446	2.57953e-95	-0.89362	0.0413293	1.11689e-103
cg03853861	X	65836683	R	EDA2R	TSS1500	-0.868455	0.0419426	3.07025e-95	-0.783735	0.0424165	3.1553e-76
cg20966187	5	178478720	F			-0.794933	0.0383973	3.2659e-95	-0.748822	0.0394408	2.2277e-80
cg10003657	11	65180133	R	FRMD8	3'UTR	-0.816028	0.0394299	3.78928e-95	-0.778205	0.0427304	4.14695e-74
cg17844313	19	16738790	R	MED26	1stExon	0.80829	0.0390964	5.90558e-95	0.814402	0.0405146	7.16983e-90
cg02910451	X	37606062	R			0.759363	0.0367307	5.96436e-95	0.746108	0.0377285	4.82161e-87
cg18390181	10	102810139	F			0.79769	0.0385918	6.45729e-95	0.788792	0.040071	2.90854e-86
cg16723800	X	100546517	F	TAF7L	Body	0.868018	0.0420086	7.47683e-95	0.818198	0.0431704	4.18923e-80
cg01679167	X	6144121	R	NLGN4X	5'UTR	0.697918	0.0337837	8.19986e-95	0.691662	0.0348498	1.17184e-87
cg01375994	X	3261645	R	MXRA5	Body	-0.865752	0.041921	9.36726e-95	-0.897976	0.0429698	5.60553e-97
cg10105723	X	54206411	R	FAM120C	Body	-0.856165	0.0414819	1.21311e-94	-0.798364	0.041624	5.39755e-82
cg10199730	X	114057508	F	HTR2C	Body	-0.900144	0.0436508	1.76127e-94	-0.821657	0.0450398	2.35477e-74
cg02773688	X	52826717	R	SPANXN5	TSS1500	-0.892413	0.0433165	2.62563e-94	-1.01118	0.0446153	1.00456e-113
cg13018252	X	44703679	R	DUSP21	1stExon	-0.874579	0.0424581	2.82211e-94	-0.912398	0.0446659	9.59051e-93
cg11552293	X	107682539	R	COL4A5	TSS1500	-0.859082	0.0417142	3.07661e-94	-0.895978	0.0427411	1.43071e-97
cg25402362	X	111624251	R	ZCCHC16	5'UTR	0.842601	0.0409193	3.25178e-94	0.862407	0.0426401	5.8662e-91
cg26516287	7	12629275	F	SCIN	Body	0.74128	0.0359991	3.26302e-94	0.80062	0.035461	7.21653e-113
cg10157862	12	69725695	R			-0.553229	0.026869	3.38545e-94	-0.533966	0.0285105	2.88735e-78
cg13569323	X	152670598	R			-0.860249	0.0418028	4.25438e-94	-0.877306	0.0429303	8.07423e-93
cg13620040	X	152614935	R	ZNF275	3'UTR	-0.888693	0.0432067	5.26727e-94	-0.770369	0.0443211	1.13869e-67
cg15511022	X	114957471	F			0.842129	0.0409432	5.28861e-94	0.816655	0.0427179	1.80947e-81
cg05908833	X	16737521	F	SYAP1	TSS200	0.895008	0.0435303	6.18957e-94	0.89408	0.0454176	2.85575e-86
cg19750917	X	135052066	F	MMGT1	Body	-0.785626	0.0382446	9.04243e-94	-0.884661	0.0381409	5.17019e-119
cg07576187	6	28459188	F			0.88768	0.0432193	9.66069e-94	0.867462	0.0444696	9.60549e-85
cg15813702	X	48363369	R			-0.879912	0.0428524	1.08009e-93	-0.841331	0.0447019	5.0898e-79
cg24888170	7	55808739	R			0.825602	0.0402119	1.13224e-93	0.784952	0.0426606	1.3154e-75
cg15344914	12	54567476	F			0.691172	0.0336655	1.14827e-93	0.668078	0.0342117	6.37697e-85
cg14699343	X	129271092	R	AIFM1	5'UTR	-0.883324	0.0430607	1.6327e-93	-0.905953	0.0451293	1.23111e-89
cg00387056	X	135332628	F	MAP7D3	Body	0.840907	0.041022	2.20052e-93	0.904698	0.0425453	2.42792e-100
cg00329040	X	12600990	F	FRMPD4	Body	-0.859241	0.0419208	2.30035e-93	-0.825009	0.042334	1.38472e-84
cg22690030	X	73507323	R	MIR374A	TSS200	-0.792659	0.0386731	2.3194e-93	-0.824885	0.0400148	2.03323e-94
cg23626733	1	2345398	F	PEX10	TSS1500	0.854897	0.0417168	2.49274e-93	0.793782	0.041367	4.59472e-82
cg07211220	X	154845915	R			-0.896422	0.043749	2.63849e-93	-0.800532	0.0460048	8.10266e-68
cg03993926	11	105948416	F	KBTBD3	5'UTR	0.862201	0.042109	3.56557e-93	0.808243	0.0437272	2.7912e-76
cg18130044	20	21682362	F			0.796141	0.0388907	3.88475e-93	0.733978	0.0408671	3.9992e-72
cg17929087	X	101139558	F	ZMAT1	Body	-0.851791	0.0416129	4.0343e-93	-0.859003	0.0444124	2.40324e-83
cg24151308	X	52826694	R	SPANXN5	TSS1500	-0.878008	0.042903	4.41946e-93	-0.973958	0.0443828	9.77584e-107
cg08413390	15	84944048	F			0.61608	0.030108	4.6631e-93	0.576452	0.0315544	1.47471e-74
cg01114138	X	24169878	F	ZFX	5'UTR	0.802862	0.0392377	4.74482e-93	0.847638	0.0374987	3.9178e-113
cg18435505	X	34148722	R	FAM47A	1stExon	0.638702	0.0312291	5.7517e-93	0.658942	0.0332916	3.41804e-87
cg09263731	14	102789670	R	ZNF839	Body	-0.719748	0.0351953	5.99406e-93	-0.70426	0.0366412	2.49635e-82
cg20823695	1	2345410	F	PEX10	TSS1500	0.834373	0.0408408	9.06729e-93	0.815748	0.0404878	2.80282e-90
cg02844984	19	39111921	R	EIF3K	Body	-0.748204	0.0366317	1.0015e-92	-0.745889	0.0384639	9.03014e-84
cg26025203	X	124451563	R			-0.880022	0.0430865	1.01184e-92	-0.886244	0.0440704	6.06682e-90
cg11280668	X	17754811	R	SCML1	TSS1500	0.589736	0.0288777	1.06985e-92	0.575799	0.0311215	2.00298e-76
cg16808568	X	18368120	R	SCML2	5'UTR	-0.837837	0.0410288	1.09427e-92	-0.843975	0.0430625	1.58188e-85
cg10276549	X	151143686	F	GABRE	TSS1500	0.850317	0.0416405	1.10086e-92	0.821592	0.041412	1.35823e-87
cg15814001	X	31285492	F	DMD	Body	-0.863511	0.0423171	1.48713e-92	-0.907811	0.0433978	3.6431e-97
cg10416225	X	24380808	R	FAM48B1	TSS200	-0.873678	0.0428524	2.13407e-92	-0.834768	0.043735	3.24034e-81
cg11340834	X	2924400	F	ARSH	TSS1500	-0.882263	0.0433013	2.78716e-92	-0.98363	0.0446679	1.81459e-107
cg23801021	11	72353434	R	PDE2A	1stExon	0.832199	0.0408479	2.89803e-92	0.788478	0.0430254	5.14499e-75
cg04944980	1	89448584	F	RBMXL1	Body	-0.846803	0.0415683	3.0011e-92	-0.897145	0.0429186	4.98426e-97
cg00256358	X	129519536	F	GPR119	TSS200	-0.821752	0.040344	3.1748e-92	-0.883764	0.0416837	9.21978e-100
cg06834983	X	52683807	F	SSX7	5'UTR	-0.885153	0.0434597	3.26834e-92	-0.920503	0.0449913	4.93478e-93
cg04535803	X	33744947	F			0.834311	0.0409743	3.64704e-92	0.787692	0.0432432	3.89421e-74
cg00722467	X	9858470	R	SHROOM2	Body	-0.868676	0.0426897	4.77659e-92	-0.904512	0.0427055	1.45367e-99
cg12309596	4	37511027	R	C4orf19	5'UTR	-0.824602	0.0406173	1.24104e-91	-0.830623	0.0427287	3.57927e-84
cg06342957	3	47350926	R	KLHL18	Body	0.854486	0.0421176	1.63798e-91	0.82859	0.0439611	3.03555e-79
cg02724127	3	129325706	F	PLXND1	TSS200	0.720304	0.0355108	1.77839e-91	0.719839	0.0363375	2.45073e-87
cg05455393	X	135228215	R	FHL1	TSS1500	0.50607	0.0249542	1.93189e-91	0.506368	0.0270414	3.05907e-78
cg14006893	X	40130269	F			-0.835683	0.0412078	1.9417e-91	-0.884645	0.0422527	2.46525e-97
cg22010317	X	45060544	R	CXorf36	TSS1500	0.874943	0.0431492	2.0461e-91	0.797037	0.0452521	1.94821e-69
cg01817230	X	153594995	F	FLNA	Body	-0.843363	0.0415933	2.0763e-91	-0.87415	0.043511	8.96648e-90
cg17385225	X	118750273	R	2006-09-01	3'UTR	-0.882188	0.0435151	2.2194e-91	-0.768432	0.0446283	1.92967e-66
cg06256374	X	49217059	R	GAGE5	5'UTR	-0.816904	0.040301	2.36333e-91	-0.852004	0.042134	6.36339e-91
cg20811988	20	29611924	R	FRG1B	Body	0.86161	0.042515	2.56583e-91	0.847521	0.0443815	2.71135e-81
cg00786390	20	45093514	F	LOC100240726	Body	-0.776005	0.0382991	2.8019e-91	-0.702282	0.0406094	5.25716e-67
cg21329507	X	119445530	F	FAM70A	TSS200	-0.824764	0.0407973	7.06296e-91	-0.845469	0.0431343	1.52018e-85
cg12035596	X	9685813	F	TBL1X	3'UTR	-0.887919	0.0439257	7.35764e-91	-0.936291	0.0448931	1.34396e-96
cg11325578	X	9733287	F	GPR143	Body	0.859149	0.0425141	8.22805e-91	0.765172	0.0441199	2.22812e-67
cg20118020	19	56915879	R	ZNF583	5'UTR	0.786197	0.0389074	8.51792e-91	0.723416	0.0406411	7.05589e-71
cg22189618	X	92928608	R	FAM133A	TSS1500	0.805732	0.0398846	9.47669e-91	0.704076	0.0408173	1.12988e-66
cg05175213	X	145077477	R	MIR888	TSS1500	-0.87377	0.0432552	9.72504e-91	-0.885665	0.0451163	8.45499e-86
cg04580344	6	127797022	R	C6orf174	Body	0.871936	0.0431899	1.2378e-90	0.837335	0.0440373	1.30068e-80
cg11039211	X	152686122	R	ZFP92	Body	-0.866676	0.0429637	1.71434e-90	-0.758494	0.0453483	8.47858e-63
cg00871698	14	53417998	R	FERMT2	TSS200	0.721675	0.0357901	2.02345e-90	0.71549	0.0376176	1.16324e-80
cg02784144	X	132547235	F	GPC4	Body	-0.866146	0.0429609	2.1445e-90	-0.895277	0.0449158	2.13307e-88
cg21640681	X	139177299	F			-0.826191	0.0409828	2.22371e-90	-0.759658	0.042743	1.1499e-70
cg14637830	X	153692253	R	PLXNA3	Body	-0.844905	0.0419365	2.84506e-90	-0.718617	0.0445589	1.63857e-58
cg05860920	X	11679501	F	ARHGAP6	Body	-0.819398	0.0406732	2.92488e-90	-0.753577	0.0428805	3.90484e-69
cg10147329	19	40025600	R			-0.742465	0.0368993	4.79624e-90	-0.719652	0.0374573	2.90234e-82
cg09745812	6	140320792	R			0.815025	0.0405235	5.74558e-90	0.850566	0.0423872	1.44616e-89
cg05609837	X	65041897	R			-0.791529	0.0393676	6.52262e-90	-0.738887	0.0409818	1.14035e-72
cg22896055	X	73011427	F	TSIX	TSS1500	0.691736	0.0344152	7.42124e-90	0.777468	0.0358327	2.18289e-104
cg10587583	X	70825456	R	ACRC	Body	-0.850156	0.0423025	7.82678e-90	-0.946969	0.0430681	3.77702e-107
cg20002326	X	133590637	F			-0.857105	0.0426484	7.83892e-90	-0.824791	0.044443	6.97465e-77
cg01408260	X	103216565	R	TMSB15B	TSS1500	0.875124	0.0435507	8.26274e-90	0.917343	0.0439	5.79986e-97
cg16398944	6	57182319	R	PRIM2	TSS200	0.858714	0.0427359	8.41413e-90	0.894631	0.0435291	7.31275e-94
cg04071770	X	39910902	R	BCOR	3'UTR	-0.866033	0.043109	9.14134e-90	-0.831611	0.0447788	5.46177e-77
cg23332732	12	26986274	R	ITPR2	TSS200	0.6797	0.033836	9.38071e-90	0.687133	0.0339733	5.81554e-91
cg16273251	X	55291412	R	PAGE3	TSS200	-0.870216	0.0433344	1.07288e-89	-0.957752	0.0447348	1.0889e-101
cg01112232	X	101382549	R	TCEAL2	3'UTR	-0.871487	0.0434153	1.2646e-89	-0.8022	0.0440871	5.57278e-74
cg23194346	X	49033828	R	PRICKLE3	Body	-0.875066	0.0435938	1.26624e-89	-0.857555	0.0454541	2.15466e-79
cg16946767	X	119604500	F	LAMP2	TSS1500	-0.82497	0.0411074	1.38679e-89	-0.816745	0.0419237	1.56967e-84
cg27212917	X	57938975	R			-0.76346	0.038047	1.45584e-89	-0.709636	0.0419352	3.08632e-64
cg13246025	X	153409256	F	OPN1LW	TSS1500	-0.878663	0.0437958	1.56215e-89	-0.920706	0.044983	4.16478e-93
cg03934782	16	77822989	F	VAT1L	Body	0.720292	0.035906	1.63413e-89	0.693757	0.0373449	4.93443e-77
cg22705316	2	187386037	F			-0.82952	0.0413569	1.73241e-89	-0.848355	0.0430866	2.6518e-86
cg25910261	7	157405965	F	PTPRN2	Body	-0.862385	0.0429962	1.74487e-89	-0.84348	0.0449595	1.57757e-78
cg00002028	1	20960010	R	PINK1	1stExon	0.777551	0.0387736	1.8772e-89	0.77925	0.0390763	1.76656e-88
cg22982510	X	152772061	F	BGN	Body	-0.871625	0.0434695	1.9623e-89	-0.787895	0.0454898	3.30957e-67
cg01279057	X	47247642	R	ZNF157	Body	-0.816849	0.040741	2.02549e-89	-0.850246	0.0410741	3.44322e-95
cg00506056	16	33942523	R			0.835205	0.0416588	2.07187e-89	0.761215	0.0436738	4.9228e-68
cg04842472	7	39872851	R			0.790096	0.039413	2.163e-89	0.753348	0.0415208	1.43594e-73
cg17656292	X	51487720	F	GSPT2	1stExon	-0.875666	0.0436854	2.24018e-89	-0.830228	0.0451141	1.24608e-75
cg14937106	X	20160252	F	EIF1AX	TSS1500	0.884744	0.0441429	2.33571e-89	0.812986	0.0456542	6.18426e-71
cg05655038	X	152687670	R			-0.886217	0.0442305	2.65632e-89	-0.865756	0.0462672	3.94627e-78
cg04059980	X	99848987	F	TNMD	Body	-0.851272	0.042496	2.90842e-89	-0.888266	0.0441752	6.30823e-90
cg10444261	X	15693037	R	CA5BP	TSS200	-0.734275	0.0366925	4.36571e-89	-0.730178	0.0389604	2.26915e-78
cg02313379	16	33956717	F			0.859973	0.0429798	4.61836e-89	0.736321	0.0444663	1.37666e-61
cg01856640	X	153204066	F	RENBP	Body	0.851516	0.0425615	4.81419e-89	0.858903	0.0440136	8.27265e-85
cg00136787	X	153704948	F			-0.879403	0.0439766	5.84229e-89	-0.919589	0.0450438	1.21975e-92
cg26953234	X	132547142	R	GPC4	Body	-0.860976	0.0430567	5.92815e-89	-0.909938	0.0427547	1.64084e-100
cg08617337	X	151802723	R			-0.846353	0.0423294	6.15626e-89	-0.764258	0.0443835	1.89969e-66
cg06467462	X	44203047	F	EFHC2	TSS200	0.877683	0.0438995	6.33535e-89	0.807079	0.0457007	8.51136e-70
cg22403382	X	55115456	R	PAGE2	TSS200	-0.827718	0.0414296	8.40898e-89	-0.770943	0.0433126	7.12908e-71
cg20385686	1	27024451	F	ARID1A	Body	0.748706	0.0374908	9.97289e-89	0.699096	0.0396294	1.19613e-69
cg25883790	X	135251484	R	FHL1	Body	-0.718441	0.0359764	1.00835e-88	-0.754007	0.0361037	7.40968e-97
ch.6.149019574R	6	148977881	F			0.504663	0.0252827	1.20772e-88	0.499279	0.0258896	7.18765e-83
cg11139821	X	152736746	F	HAUS7	TSS200	-0.805614	0.0403603	1.21373e-88	-0.66512	0.0430151	6.21722e-54
cg05012785	X	15808900	F	ZRSR2	Body	0.741326	0.0371398	1.21616e-88	0.721968	0.0388154	3.21102e-77
cg14323977	9	35160337	R			-0.81488	0.0408271	1.24428e-88	-0.757861	0.0420534	1.3231e-72
cg00168417	X	118285788	F	KIAA1210	TSS1500	-0.761822	0.0381694	1.25221e-88	-0.77657	0.037887	2.2894e-93
cg20841377	4	151937227	R	LRBA	TSS1500	0.82737	0.0414616	1.3536e-88	0.858661	0.0425612	1.63253e-90
cg01326358	X	73754570	R			-0.56639	0.0283931	1.55416e-88	-0.548898	0.0298522	1.66403e-75
cg17626563	X	18691141	R	RS1	TSS1500	-0.860959	0.0432365	3.15296e-88	-0.849978	0.0430423	8.42723e-87
cg05020125	8	37605552	R	LOC728024	TSS200	0.865687	0.0434743	3.16356e-88	0.911838	0.0452245	2.09038e-90
cg14896756	19	44031390	R	ETHE1	1stExon	0.814055	0.0409349	5.31569e-88	0.802957	0.0418846	6.50335e-82
cg24398479	7	27192061	R			0.758021	0.0381208	5.51723e-88	0.62552	0.0398381	1.4759e-55
cg02880544	X	45707020	F			-0.850816	0.0427901	5.65417e-88	-0.838282	0.0423447	3.18317e-87
cg10043957	X	40692588	R	LOC100132831	TSS200	-0.839478	0.0422572	8.02476e-88	-0.935492	0.0421403	3.47828e-109
cg05928806	7	127991614	F	PRRT4	Body	0.817049	0.0411344	8.52766e-88	0.755346	0.0432706	3.07955e-68
cg26358122	X	77225856	R	ATP7A	5'UTR	0.713323	0.0359228	9.56224e-88	0.6615	0.0396072	1.2775e-62
cg13613450	X	136657310	F			0.800258	0.0403022	9.69533e-88	0.797482	0.0425093	1.599e-78
cg00400665	X	68369933	F			-0.805427	0.0405649	9.92697e-88	-0.793833	0.0433462	6.424e-75
cg07652272	X	2847510	F	ARSD	TSS200	0.828221	0.0417191	1.05251e-87	0.844825	0.043437	2.9462e-84
cg14338160	X	54839650	R	MAGED2	Body	-0.846809	0.0426738	1.24712e-87	-0.757203	0.0447535	3.23632e-64
cg03339790	2	87575991	F			-0.708463	0.0357181	1.48954e-87	-0.738351	0.0380707	8.63788e-84
cg08302695	X	15518655	R	BMX	TSS1500	0.55185	0.027844	2.02644e-87	0.550366	0.0291966	2.91794e-79
cg12614687	5	76926752	F	OTP	Body	0.827823	0.0417801	2.2624e-87	0.844916	0.0424133	2.67604e-88
cg04343775	X	48214112	R	SSX3	Body	-0.79895	0.0403237	2.28069e-87	-0.728926	0.0423027	1.54902e-66
cg26052357	1	91303544	R			0.811932	0.0409855	2.43015e-87	0.887598	0.0437739	2.05753e-91
cg16233679	X	47247326	F	ZNF157	Body	-0.832812	0.0420552	2.81544e-87	-0.835044	0.0436267	1.15833e-81
cg12292084	X	48242838	F	SSX4B	TSS200	-0.851898	0.0430514	3.78056e-87	-0.844443	0.0444954	2.58169e-80
cg09412369	7	89964071	F			0.836522	0.0422754	3.82027e-87	0.885852	0.0443418	8.59283e-89
cg25529303	6	151186601	F	MTHFD1L	TSS200	0.823221	0.0416077	3.98396e-87	0.844666	0.0433031	9.78051e-85
cg21765440	X	115081359	R			-0.7716	0.0390004	4.05564e-87	-0.662731	0.0414385	1.42697e-57
cg01530154	6	28661712	R			0.847611	0.0428665	5.05853e-87	0.801224	0.0443463	5.75086e-73
cg19953285	X	153748023	R			-0.864746	0.0437439	5.57418e-87	-0.804838	0.0431549	1.26335e-77
cg22957651	X	64886649	F	MSN	TSS1500	-0.854303	0.0432757	9.59156e-87	-0.783266	0.0451308	1.79396e-67
cg16200617	X	70442693	F	BCYRN1	Body	-0.866763	0.0439245	1.12214e-86	-0.838084	0.0455058	9.58184e-76
cg13751216	X	117973920	R			0.821272	0.0416227	1.1603e-86	0.80058	0.0429355	1.35887e-77
cg06042574	X	33231137	R	DMD	Body	-0.84359	0.0427735	1.38803e-86	-0.803449	0.0443731	2.82358e-73
cg10321196	X	118601891	R	LOC100303728	Body	-0.834299	0.0423073	1.45245e-86	-0.708347	0.0440245	3.00608e-58
cg25954223	X	15756407	R	CA5B	TSS200	-0.700448	0.0355222	1.49309e-86	-0.66328	0.0372107	4.52464e-71
cg25524053	X	40126867	R			-0.639577	0.032461	2.0346e-86	-0.585552	0.0332097	1.40029e-69
cg27425779	X	106380484	R	NUP62CL	3'UTR	-0.748983	0.0380278	2.34986e-86	-0.747627	0.0398598	1.71548e-78
cg04206644	13	52026632	R	INTS6	5'UTR	0.8441	0.0428573	2.35248e-86	0.88481	0.0439552	4.04604e-90
cg08415582	8	57030523	R			0.850066	0.0431673	2.5076e-86	0.797455	0.0430208	1.04802e-76
cg19420465	X	113627655	R			-0.768465	0.0390536	3.38138e-86	-0.691469	0.0393532	4.12081e-69
cg15518337	X	119209701	R	RHOXF2	Body	-0.803898	0.0408545	3.38671e-86	-0.848609	0.04179	1.12671e-91
cg19731612	5	176559334	R	NSD1	TSS1500	0.780335	0.0396761	4.0831e-86	0.759554	0.0417762	7.23099e-74
cg18669135	2	200524505	F			-0.790428	0.0401893	4.08386e-86	-0.816981	0.041106	6.69727e-88
cg00721658	X	150397568	F			-0.853809	0.04343	4.80044e-86	-0.861985	0.0450205	1.0353e-81
cg04718234	1	148241581	R			0.699981	0.035609	4.99373e-86	0.745515	0.0374979	5.88268e-88
cg10184864	4	9693329	F			0.746125	0.0379671	5.57117e-86	0.713121	0.0390025	1.10993e-74
cg22680139	X	113625152	F			-0.838952	0.0427111	6.70305e-86	-0.873169	0.0435533	2.08934e-89
cg02812399	X	21676081	R	KLHL34	5'UTR	0.836079	0.0425671	6.84076e-86	0.780657	0.0450927	3.80087e-67
cg03725447	1	860008	F	SAMD11	TSS1500	0.688219	0.0350581	8.4366e-86	0.653578	0.0358847	4.04812e-74
cg19661328	18	44497371	F	PIAS2	1stExon	0.758492	0.0386397	8.59656e-86	0.660629	0.041344	1.79461e-57
cg14079463	6	127796989	R	C6orf174	Body	0.843714	0.0429866	9.02603e-86	0.84119	0.0445949	2.30098e-79
cg06008640	X	39864206	F			-0.66336	0.033798	9.05936e-86	-0.679322	0.0341969	8.17633e-88
cg19929617	6	80656586	F	ELOVL4	Body	-0.741304	0.0377693	9.06887e-86	-0.728224	0.0392514	7.74085e-77
cg02693345	3	33488641	R			0.803738	0.0409504	9.07552e-86	0.803484	0.0423648	3.26605e-80
cg13728115	X	40030819	R	BCOR	5'UTR	0.852077	0.0434212	9.73449e-86	0.779593	0.0463064	1.33982e-63
cg09432465	16	32486334	R			-0.848884	0.0432653	1.03454e-85	-0.864893	0.0444939	3.64843e-84
cg15741706	X	134306406	F	CXorf48	TSS1500	-0.780138	0.0397903	1.36794e-85	-0.755943	0.0428416	1.11074e-69
cg05411980	X	68345134	R			-0.686696	0.0350509	1.83134e-85	-0.663458	0.0364948	7.50285e-74
cg18986576	X	152772180	R	BGN	Body	-0.773452	0.039486	1.95731e-85	-0.719819	0.0408959	2.40935e-69
cg23911852	1	2409853	F	PLCH2	Body	-0.850352	0.043428	2.25721e-85	-0.832866	0.0450269	2.18009e-76
cg00608151	X	90689946	F	PABPC5	5'UTR	0.728208	0.0372156	2.94041e-85	0.551824	0.038403	8.06409e-47
cg07061351	X	72781733	R	LOC139201	Body	-0.847179	0.0433172	3.55682e-85	-0.928234	0.0436383	2.10399e-100
cg14522841	X	80259162	F			-0.809531	0.0413993	3.79841e-85	-0.851331	0.0422445	2.55953e-90
cg00072839	X	91035267	F	PCDH11X	5'UTR	0.714596	0.036547	3.9066e-85	0.652922	0.0383295	4.56054e-65
cg04369574	X	102192359	R	RAB40AL	1stExon	0.742886	0.0380074	4.47934e-85	0.82922	0.0399207	7.80925e-96
cg08652337	7	127228477	F	ARF5	TSS200	0.833461	0.0426465	4.68687e-85	0.799391	0.044997	1.30915e-70
cg25478472	X	55649485	F	FOXR2	TSS1500	-0.860015	0.0440071	4.76268e-85	-0.873833	0.0452511	4.36109e-83
cg10574944	X	152953773	F	SLC6A8	5'UTR	-0.797217	0.0408064	5.36846e-85	-0.837871	0.0406664	2.5518e-94
cg17076667	10	121418050	R	BAG3	Body	0.791649	0.0405413	6.47842e-85	0.766007	0.042606	2.85358e-72
cg06963219	X	100548167	R	TAF7L	TSS200	0.823703	0.0421943	7.18717e-85	0.879935	0.0431867	2.77857e-92
cg03043267	X	15809023	F	ZRSR2	Body	-0.775457	0.0397289	7.61201e-85	-0.799374	0.0409434	6.87818e-85
cg12382363	19	21933852	F	LOC641367	Body	-0.821938	0.0421193	8.26232e-85	-0.767878	0.0443806	4.5348e-67
cg18267532	X	50657271	F	BMP15	Body	-0.862448	0.0442099	9.3821e-85	-0.946356	0.0447018	1.78958e-99
cg05779963	X	15683204	F	TMEM27	TSS200	-0.794907	0.0407565	1.01881e-84	-0.762938	0.0414652	1.32681e-75
cg20018992	X	71948510	R			-0.80903	0.0414819	1.03096e-84	-0.777464	0.0430596	7.13796e-73
cg11009400	X	3235539	R	MXRA5	Body	-0.847552	0.0434606	1.06344e-84	-0.912652	0.0449119	8.39684e-92
cg00194585	X	131154158	R			-0.83666	0.0429034	1.07582e-84	-0.878551	0.0442159	7.46189e-88
cg14268223	9	33026506	F	DNAJA1	Body	-0.792776	0.0406605	1.15445e-84	-0.874317	0.0420611	5.69528e-96
cg15085024	6	43304175	R	ZNF318	3'UTR	-0.814045	0.0417532	1.17315e-84	-0.745949	0.0425275	7.04305e-69
cg07398429	X	30260301	F	MAGEB4	1stExon	-0.846575	0.0434262	1.22075e-84	-0.868251	0.0442367	9.02647e-86
cg14024637	X	153041375	R	PLXNB3	Body	-0.833247	0.0427453	1.25177e-84	-0.863393	0.0440874	2.13136e-85
cg19412336	X	68061160	F	EFNB1	3'UTR	-0.812965	0.0417077	1.28526e-84	-0.721001	0.0423848	6.82637e-65
cg00141845	X	74493352	R	UPRT	TSS1500	0.815344	0.0418427	1.4451e-84	0.791794	0.0425812	3.53312e-77
cg27151362	16	30023515	R	DOC2A	TSS1500	0.747424	0.0383585	1.4646e-84	0.727623	0.0407008	1.77003e-71
cg26469379	16	33935427	F			0.800847	0.0411023	1.49323e-84	0.757238	0.0429389	1.32139e-69
cg10591659	X	41306768	F	NYX	5'UTR	-0.74944	0.0384743	1.65521e-84	-0.791031	0.0409317	3.26915e-83
cg10640004	X	25020238	R			0.796719	0.0409246	2.05299e-84	0.707933	0.0423561	1.03904e-62
cg23324888	5	111093475	F	C5orf13	TSS1500	0.80833	0.0415277	2.18111e-84	0.802128	0.042214	1.65869e-80
cg04058675	X	53680779	R	HUWE1	Body	-0.806151	0.0414194	2.25584e-84	-0.747911	0.0437531	1.64834e-65
cg10059324	1	7884824	F	PER3	Body	-0.664234	0.0341286	2.27501e-84	-0.608594	0.035847	1.20405e-64
cg22970003	7	157406032	R	PTPRN2	Body	-0.841884	0.0432608	2.36764e-84	-0.821914	0.0448013	3.56933e-75
cg01185530	13	96329433	R	DNAJC3	5'UTR	0.768873	0.0395096	2.37941e-84	0.749805	0.0413177	1.34852e-73
cg27404676	X	79590966	R	FAM46D	TSS200	0.827324	0.0425289	2.73573e-84	0.847305	0.0443323	1.98335e-81
cg14321295	X	53715819	R			-0.860077	0.0442144	2.77861e-84	-0.820783	0.0456732	3.30025e-72
cg26046924	X	63616811	R	MTMR8	TSS1500	-0.823249	0.0423419	3.34689e-84	-0.805515	0.0441279	1.91923e-74
cg16830479	X	64707774	R	ZC3H12B	TSS1500	0.7809	0.0401764	3.77151e-84	0.872074	0.0384423	6.26336e-114
cg21365536	X	17390743	F			-0.829778	0.0427218	4.94964e-84	-0.781503	0.0414567	2.87917e-79
cg09608545	X	152160314	R	PNMA5	5'UTR	-0.761382	0.0392186	5.8998e-84	-0.62545	0.0404634	6.74884e-54
cg11236244	X	151904510	F	CSAG1	Body	-0.83997	0.0432703	6.09072e-84	-0.814846	0.0459767	2.78558e-70
cg13627141	X	129118953	R	BCORL1	5'UTR	0.79505	0.0409709	6.97345e-84	0.745009	0.0429324	1.86987e-67
cg03465562	X	19001031	R	PHKA2	Body	-0.836635	0.0431377	8.58805e-84	-0.824947	0.0446104	2.38272e-76
cg14825116	X	100547490	R	TAF7L	TSS1500	-0.867845	0.0447802	1.13556e-83	-0.853488	0.0462093	3.59675e-76
cg13325218	X	18239743	R	BEND2	TSS1500	-0.853592	0.044046	1.14793e-83	-0.805802	0.044654	8.56727e-73
cg03744114	X	66761231	F			-0.824844	0.0425631	1.1535e-83	-0.799118	0.0436033	5.03781e-75
cg12198769	2	98262341	R	COX5B	TSS200	-0.822238	0.0424332	1.20077e-83	-0.798997	0.043986	9.80761e-74
cg08089354	X	118921379	R	RPL39	Body	-0.80568	0.0415794	1.20871e-83	-0.715852	0.0422685	2.44898e-64
cg00934883	6	30711966	F	IER3	Body	0.699796	0.0361277	1.38034e-83	0.703472	0.0363231	1.46309e-83
cg25958561	X	110187179	F	PAK3	TSS1500	-0.814813	0.042099	1.86131e-83	-0.808632	0.0433684	1.36972e-77
cg24578879	X	35644316	F			-0.85267	0.0440665	2.0532e-83	-0.867818	0.0456126	1.04207e-80
cg23550962	X	12602374	F	FRMPD4	Body	-0.855656	0.0442231	2.09355e-83	-0.911091	0.0449906	3.50369e-91
cg00303108	X	106360881	F	RBM41	Body	-0.830091	0.0429058	2.16814e-83	-0.870163	0.0426542	1.65875e-92
cg06752594	1	109825964	R	PSRC1	TSS200	0.765106	0.0395541	2.32306e-83	0.690036	0.0440239	2.27343e-55
cg11251991	X	41193241	R	DDX3X	5'UTR	-0.703786	0.0363877	2.41411e-83	-0.684734	0.0376562	6.93049e-74
ch.X.967194F	X	62695067	F	LOC92249	Body	-0.634361	0.0328054	2.61767e-83	-0.638743	0.0336059	1.49721e-80
cg23850272	19	44861241	R	ZFP112	TSS1500	0.815952	0.0422132	3.04445e-83	0.754826	0.0436864	6.855e-67
cg15913856	X	118600123	R	LOC100303728	Body	-0.814737	0.0421515	3.07597e-83	-0.811332	0.0457539	2.35365e-70
cg12354227	X	64757838	R			0.610884	0.0316117	3.33559e-83	0.630744	0.0321064	6.32154e-86
cg23245720	X	133680549	F	MGC16121	Body	-0.855494	0.0442731	3.43406e-83	-0.931547	0.0458443	8.59427e-92
cg18134562	X	114795095	R	PLS3	TSS200	-0.788432	0.0408026	3.43447e-83	-0.830929	0.0411426	1.05469e-90
cg17550929	X	136921659	R			-0.811706	0.0420215	3.90595e-83	-0.831134	0.0437844	2.38447e-80
cg14102005	14	56645376	R	PELI2	Body	0.703027	0.0363969	3.97435e-83	0.748644	0.0380577	3.80079e-86
cg13790785	9	68412296	R			0.761097	0.0394199	4.65038e-83	0.724038	0.0408508	2.73931e-70
cg07462804	4	81105375	R	PRDM8	TSS1500	0.714358	0.0369995	4.66736e-83	0.681128	0.0380312	9.90274e-72
cg16232809	X	7136807	F	STS	TSS1500	-0.825328	0.0427545	4.9812e-83	-0.845324	0.0446462	6.00489e-80
cg05475702	1	812248	R	FAM41C	TSS200	0.752891	0.039015	5.63769e-83	0.803416	0.0391624	1.58098e-93
cg11391216	X	19535822	R			-0.798455	0.0413869	6.21785e-83	-0.851793	0.0425557	3.99656e-89
cg05295197	X	152935276	F	PNCK	3'UTR	-0.853547	0.0442493	6.57994e-83	-0.868637	0.0455603	4.87269e-81
cg25382764	7	26283764	F			-0.788121	0.0408611	6.79952e-83	-0.838806	0.0434538	5.03156e-83
cg24418853	10	17659399	F	PTPLA	TSS200	0.774272	0.0401966	1.1173e-82	0.817117	0.0411918	1.43024e-87
cg15339180	X	70364545	R	NLGN3	TSS200	-0.822339	0.0427095	1.30048e-82	-0.782521	0.0439541	6.68021e-71
cg25187648	3	49395165	R	GPX1	Body	0.675353	0.0350855	1.44474e-82	0.692484	0.0380696	6.20124e-74
cg19551420	11	33891639	F	LMO2	TSS200	0.821383	0.0426829	1.59014e-82	0.738986	0.0448998	7.28031e-61
cg23629166	1	2345368	F	PEX10	TSS1500	0.784335	0.0407643	1.68791e-82	0.784866	0.0410226	1.35338e-81
cg21909660	X	100638850	R	BTK	5'UTR	0.829224	0.0431229	2.10483e-82	0.862806	0.0443584	2.87036e-84
cg01010298	X	8093828	R	MIR651	TSS1500	-0.846481	0.0440324	2.32765e-82	-0.849794	0.0453743	2.89918e-78
cg24010336	19	39467258	R	FBXO17	TSS1500	0.834744	0.0434607	3.24098e-82	0.608886	0.0448513	5.58493e-42
cg25701710	13	99127090	F	STK24	Body	-0.813975	0.0423824	3.32839e-82	-0.770667	0.0447489	1.81469e-66
cg16136096	X	119744207	R	MCTS1	Body	0.813828	0.0423812	3.52219e-82	0.883842	0.0433537	2.19139e-92
cg14207833	19	18945153	F	UPF1	Body	-0.775918	0.0404105	3.63682e-82	-0.74241	0.040556	7.43816e-75
cg25469474	4	2749501	R	TNIP2	Body	-0.708834	0.036923	3.87561e-82	-0.727435	0.0383819	4.20759e-80
cg16415834	X	9733868	R	GPR143	5'UTR	0.752946	0.0392291	4.19048e-82	0.699922	0.0397207	1.69715e-69
cg26553525	X	103267574	F	MIR1256	Body	-0.828356	0.0431643	4.42314e-82	-0.810508	0.0434683	1.36163e-77
cg05610198	7	55808934	R			0.788083	0.041073	4.71832e-82	0.760103	0.0434581	1.69334e-68
cg23299919	7	157406096	R	PTPRN2	Body	-0.832007	0.0433775	5.37335e-82	-0.791575	0.0451715	9.43456e-69
cg26428032	11	67387935	R			0.733009	0.0382226	5.72237e-82	0.685809	0.0403329	7.70728e-65
cg07380282	X	8139190	R	VCX2	1stExon	-0.818259	0.0426704	5.84097e-82	-0.85985	0.0448635	7.1264e-82
cg00330857	7	99979211	F	PILRA	Body	0.797811	0.0416048	5.87698e-82	0.739253	0.0435885	1.62827e-64
cg00291929	X	70129657	R	TEX11	TSS1500	0.743881	0.0387995	6.289e-82	0.75739	0.0409721	2.70263e-76
cg25489030	20	29612151	R	FRG1B	Body	0.802574	0.0418719	6.93028e-82	0.689491	0.0430856	1.22108e-57
cg21216562	9	140045508	F	GRIN1	Body	-0.840055	0.0438296	7.06547e-82	-0.796842	0.0454255	6.87771e-69
cg26905112	19	53197405	R			-0.758838	0.0396017	7.71999e-82	-0.692351	0.0395371	1.17161e-68
cg15040731	X	150344901	F	GPR50	TSS200	-0.729174	0.0380609	8.2855e-82	-0.76422	0.0387485	1.37975e-86
cg15380945	X	106920236	R			0.830427	0.0433477	8.40728e-82	0.922371	0.0449983	2.24884e-93
cg09713616	3	75717453	R			0.824023	0.0430439	1.0909e-81	0.768233	0.0444926	8.40582e-67
cg12255338	19	1240536	F	ATP5D	TSS1500	0.63959	0.0334247	1.28465e-81	0.635733	0.0337637	4.37732e-79
cg00126698	X	100640503	F	BTK	5'UTR	-0.789461	0.0412745	1.50225e-81	-0.72419	0.0398666	9.7135e-74
cg13412357	X	153071536	R	PDZD4	Body	-0.833741	0.0435973	1.60449e-81	-0.757746	0.0458082	1.83757e-61
cg25930673	12	123319894	R	HIP1R	TSS200	0.561451	0.0293605	1.63502e-81	0.541156	0.0309412	1.71262e-68
cg04182474	X	19006668	R			-0.849722	0.0444563	1.94464e-81	-0.780004	0.0430016	1.56995e-73
cg14396739	X	104465395	F	IL1RAPL2	Body	-0.748509	0.0391627	1.97618e-81	-0.677837	0.0413007	1.56318e-60
cg08691687	X	24389751	R			0.799077	0.041844	2.69645e-81	0.763127	0.0435363	8.68004e-69
cg01763636	12	132568565	R	EP400NL	TSS1500	0.739421	0.0387348	3.09812e-81	0.701674	0.0408615	4.30349e-66
cg17819896	19	4688966	R	DPP9	Body	-0.629789	0.0330021	3.47521e-81	-0.628779	0.0342279	2.26953e-75
cg14454242	X	48683061	F	HDAC6	3'UTR	-0.841609	0.0441063	3.6061e-81	-0.753125	0.0437264	1.76672e-66
cg19251864	19	36120042	R	RBM42	5'UTR	0.657045	0.0344454	4.07641e-81	0.591155	0.0370349	2.34709e-57
cg04414245	X	153564210	R			-0.832012	0.0436343	4.67168e-81	-0.940401	0.0452147	4.46014e-96
cg00049595	6	41650636	F			0.755489	0.0396268	4.92265e-81	0.712639	0.0419367	9.22174e-65
cg06616765	19	8570636	R			0.805106	0.042245	5.63414e-81	0.786148	0.0435139	5.84212e-73
cg02817683	X	133930259	F	FAM122B	5'UTR	-0.834133	0.0437942	7.00774e-81	-0.883742	0.0447788	1.06403e-86
cg05529533	X	152163541	F			-0.831578	0.0436653	7.31401e-81	-0.774092	0.0454303	4.21169e-65
cg22584138	17	28562220	F	SLC6A4	5'UTR	0.837663	0.0439882	7.52451e-81	0.719769	0.0432707	3.94708e-62
cg19545998	X	69478365	F	P2RY4	1stExon	-0.838558	0.0440404	7.85793e-81	-0.810104	0.0461035	4.0784e-69
cg04875162	X	90689826	F	PABPC5	5'UTR	0.734477	0.0385803	8.32453e-81	0.624313	0.0394877	2.64114e-56
cg07416427	X	10085204	R	WWC3	Body	-0.793781	0.0417013	8.76026e-81	-0.865531	0.0426181	1.07135e-91
cg12155476	X	152670579	R			-0.81168	0.0426416	8.76435e-81	-0.928606	0.04487	3.80323e-95
cg25052148	X	119080899	F			-0.78816	0.0414083	8.93941e-81	-0.874717	0.0415828	3.1034e-98
cg13067005	2	181927695	R	UBE2E3	3'UTR	-0.829391	0.0435776	9.17317e-81	-0.882137	0.0450858	3.02992e-85
cg02272668	X	107338894	R	ATG4A	Body	-0.836434	0.0439487	9.26026e-81	-0.772859	0.0454902	9.80817e-65
cg15108991	1	153349296	F	S100A12	TSS1500	-0.793541	0.0417062	1.02079e-80	-0.703701	0.043689	2.27542e-58
cg04618340	15	93974215	R			-0.770526	0.0404991	1.04403e-80	-0.796991	0.0417135	2.23772e-81
cg26619043	17	66287492	F	ARSG	5'UTR	0.739098	0.03885	1.07073e-80	0.779683	0.039608	2.89942e-86
cg16882830	7	148823965	F	ZNF398	5'UTR	0.702101	0.0369185	1.21974e-80	0.700433	0.0378646	2.12976e-76
cg23261715	12	54144380	F			0.709495	0.0373245	1.44119e-80	0.619315	0.0357935	4.51058e-67
cg15104066	12	90102578	R	LOC338758	TSS200	0.711674	0.0374577	1.72427e-80	0.754164	0.0394591	1.98534e-81
cg08817424	X	152392165	R			-0.732216	0.0385835	2.62161e-80	-0.765603	0.0395929	2.63041e-83
cg19752540	X	75249335	R			-0.843377	0.0444511	2.84462e-80	-0.834623	0.0458506	4.87876e-74
cg25079603	X	11773466	R			-0.816637	0.043063	3.39988e-80	-0.81653	0.0439668	5.46564e-77
cg24116285	X	139848281	F			0.816114	0.0430574	4.08593e-80	0.816094	0.0450043	1.72777e-73
cg07147421	10	89167468	R			0.831053	0.0438624	4.69023e-80	0.787767	0.0449119	7.05935e-69
cg26684826	X	102754778	R	RAB40A	3'UTR	-0.836154	0.044151	5.49205e-80	-0.813714	0.0456404	4.22248e-71
cg10906663	X	22050977	F	PHEX	1stExon	-0.768143	0.0405599	5.49533e-80	-0.684468	0.0423295	8.20919e-59
cg16528497	16	51175541	R	SALL1	Body	-0.786741	0.0415461	5.69765e-80	-0.626397	0.0433041	2.01313e-47
cg18003791	X	151620239	R	GABRA3	TSS1500	0.825435	0.043618	7.20628e-80	0.799969	0.0453586	1.29183e-69
cg27606804	X	70442604	F	BCYRN1	Body	-0.824394	0.0435828	8.48746e-80	-0.814429	0.0462489	2.07495e-69
cg05507097	X	153038702	R	PLXNB3	Body	-0.779514	0.0412128	8.68659e-80	-0.81419	0.0424266	4.43639e-82
cg26489179	X	39921143	F	BCOR	Body	-0.741243	0.0392223	1.17267e-79	-0.799599	0.0396922	2.97839e-90
cg26547788	X	7066773	F	HDHD1A	TSS1500	0.797671	0.0422164	1.25862e-79	0.747793	0.0444034	1.22422e-63
cg04297522	X	153704032	F			-0.803666	0.0425371	1.29574e-79	-0.889403	0.0445625	1.26324e-88
cg12618587	X	125954246	F	CXorf64	Body	-0.83216	0.0440475	1.31915e-79	-0.701478	0.0460307	1.93834e-52
cg03531326	19	39443344	R	FBXO17	5'UTR	0.736762	0.0390093	1.46378e-79	0.684984	0.0404148	1.9625e-64
cg25174364	X	144711780	R			0.720598	0.0381575	1.51939e-79	0.70088	0.0420221	1.86832e-62
cg00290944	X	55101346	F	PAGE2B	TSS200	-0.736498	0.0390148	1.74917e-79	-0.643029	0.040279	2.26263e-57
cg17722571	12	58176348	F	TSFM	TSS200	0.829428	0.0439514	1.9573e-79	0.841373	0.0452533	3.69296e-77
cg25373998	X	70363458	R	NLGN3	TSS1500	0.621588	0.0329403	2.00848e-79	0.596884	0.0338639	1.55621e-69
cg13143954	X	150062889	R	CD99L2	Body	-0.824809	0.0437263	2.29796e-79	-0.758807	0.0454137	1.13134e-62
cg07559438	X	152939838	R	PNCK	TSS1500	0.819664	0.0434823	2.91018e-79	0.852479	0.044716	5.00166e-81
cg22549041	15	75019251	F	CYP1A1	TSS1500	0.780479	0.0414037	2.91165e-79	0.777341	0.0431808	1.87882e-72
cg20265337	X	66770278	F	AR	Body	-0.828403	0.0439461	2.914e-79	-0.778786	0.0462931	1.65772e-63
cg24642916	6	32163304	R	NOTCH4	Body	0.760738	0.0403604	3.01576e-79	0.736183	0.0419521	6.13919e-69
cg02917321	22	38215204	F			0.750826	0.0398592	3.76094e-79	0.695022	0.0424596	3.18351e-60
cg00157034	X	151903752	R	MAGEA12	TSS1500	-0.810668	0.0430371	3.79336e-79	-0.776655	0.0464825	1.13603e-62
cg08850124	X	118207749	R			0.786171	0.0417637	4.77773e-79	0.747345	0.0426246	7.99631e-69
cg27313362	X	53585570	R	HUWE1	Body	-0.841166	0.0446916	5.02596e-79	-0.800671	0.045871	3.16314e-68
cg05131629	X	41307114	R	NYX	5'UTR	-0.769475	0.0408831	5.04672e-79	-0.775456	0.0397151	6.66992e-85
cg25265343	X	118781575	F	2006-09-01	Body	0.702086	0.0373222	6.07929e-79	0.667661	0.0378434	1.15673e-69
cg15073264	X	49777565	F	CLCN5	Body	-0.810171	0.0430708	6.22798e-79	-0.765955	0.0434795	1.84125e-69
cg04109661	X	133680249	R	MGC16121	Body	-0.782712	0.0416141	6.39575e-79	-0.80815	0.0443714	4.04664e-74
cg15364537	1	205538310	F	MFSD4	1stExon	0.81127	0.0431362	6.59789e-79	0.737225	0.0453901	2.54635e-59
cg02167456	X	147800736	R	AFF2	Body	-0.777901	0.0413709	7.1276e-79	-0.750831	0.0422653	1.32585e-70
cg18145088	X	108869721	F	KCNE1L	TSS1500	-0.827835	0.044028	7.20707e-79	-0.830265	0.0455662	3.51208e-74
cg07898500	X	8432988	F	VCX3B	1stExon	-0.8184	0.0435268	7.24448e-79	-0.786312	0.045776	3.92154e-66
cg13839439	12	54144521	F			0.629968	0.0335468	1.12627e-78	0.541299	0.0328839	7.00581e-61
cg19023236	X	154002230	F	DKC1	Body	-0.814126	0.0433535	1.12639e-78	-0.816148	0.045773	4.11016e-71
cg00710456	10	112092490	F			0.798191	0.0425061	1.13787e-78	0.795464	0.0430816	4.01424e-76
cg05132077	22	49448320	R			-0.80618	0.0429546	1.37521e-78	-0.809985	0.0436864	9.65818e-77
cg26257771	X	27825943	R	MAGEB10	TSS200	-0.8133	0.04334	1.44443e-78	-0.792064	0.0451248	5.6652e-69
cg26973074	X	118285349	F	KIAA1210	TSS1500	-0.812303	0.0432988	1.59242e-78	-0.916485	0.0439862	2.05242e-96
cg07076318	X	37879976	F	SYTL5	5'UTR	-0.816959	0.0435547	1.695e-78	-0.68553	0.0434496	4.43809e-56
cg14090916	9	140044904	F	GRIN1	Body	-0.823587	0.0439179	1.83383e-78	-0.79468	0.0450957	1.66731e-69
cg04317926	X	47082510	R	CDK16	1stExon	-0.825403	0.0440226	1.95381e-78	-0.861147	0.0458978	1.537e-78
cg06568260	X	16779831	F	SYAP1	Body	-0.818641	0.0436772	2.20916e-78	-0.813168	0.0454742	1.63028e-71
cg23112651	1	90459291	R	ZNF326	TSS1500	-0.79116	0.0422362	2.72617e-78	-0.871542	0.0442086	1.6257e-86
cg02616434	X	18239013	R	BEND2	1stExon	-0.822107	0.043891	2.78554e-78	-0.822841	0.0446721	9.15584e-76
cg23153615	10	89167923	R			0.795694	0.0424824	2.81981e-78	0.746801	0.0429344	9.16153e-68
cg13630855	X	37430044	R	LANCL3	TSS1500	-0.736177	0.0393088	2.92505e-78	-0.728852	0.0390218	7.4656e-78
cg19506407	X	5811303	F	NLGN4X	Body	-0.6339	0.0338555	3.17313e-78	-0.524938	0.0366561	1.62637e-46
cg15363890	X	148587383	F	IDS	TSS1500	-0.770207	0.041166	4.11959e-78	-0.819555	0.0441229	5.18212e-77
cg19271175	X	153188760	R	ARHGAP4	Body	-0.806726	0.0431596	5.78451e-78	-0.876754	0.0450105	1.65859e-84
cg04494122	X	134155740	R	FAM127C	1stExon	-0.643569	0.0344378	6.21707e-78	-0.704985	0.0358827	6.14219e-86
cg08255147	X	53460775	R	HSD17B10	Body	-0.813375	0.0435451	7.35423e-78	-0.756168	0.0456875	1.57781e-61
cg26533311	6	27206911	F			0.794875	0.042558	7.55458e-78	0.838565	0.0426222	3.57715e-86
cg03890691	16	30023615	F	DOC2A	TSS1500	0.758897	0.0406415	8.21678e-78	0.739741	0.0416783	1.75961e-70
cg04889069	8	57030408	R			0.798555	0.0427777	9.09425e-78	0.749477	0.0422489	2.07573e-70
cg11093872	11	70829968	F	SHANK2	Body	0.804871	0.0431276	9.98121e-78	0.781128	0.0451761	5.52457e-67
cg24487991	2	84104579	R			0.792274	0.0424595	1.05702e-77	0.737746	0.0443693	4.41385e-62
cg19851647	4	110267677	R			-0.767905	0.0411796	1.31853e-77	-0.750018	0.0436144	2.81783e-66
cg07621042	X	114424768	F	RBMXL3	1stExon	-0.800495	0.0429418	1.48391e-77	-0.795889	0.0439697	3.13834e-73
cg22363893	X	110366476	F	PAK3	1stExon	-0.685757	0.036789	1.51474e-77	-0.632199	0.0400088	3.03687e-56
cg21870760	X	149395936	F	MIR2114	TSS1500	0.677031	0.0363347	1.72976e-77	0.698058	0.0372693	2.81174e-78
cg23811540	1	11741690	F	MAD2L2	TSS1500	0.709488	0.0380861	1.8872e-77	0.756669	0.0404441	4.1789e-78
cg07128102	16	84221332	F	TAF1C	TSS1500	-0.769987	0.0413368	1.93568e-77	-0.789623	0.0430964	5.49933e-75
cg14774438	11	111957396	F	SDHD	TSS200	0.803995	0.0431712	2.07627e-77	0.688459	0.0452648	3.05533e-52
cg10555205	X	46935110	F			-0.787101	0.0422643	2.0802e-77	-0.729857	0.0433699	1.50436e-63
cg07645761	16	2892518	F	TMPRSS8	Body	-0.766903	0.0411864	2.20083e-77	-0.763121	0.0439341	1.39989e-67
cg19502843	X	68444445	F			-0.80884	0.0434452	2.31811e-77	-0.776126	0.0449356	7.65029e-67
cg13607218	2	71118823	R			0.7999	0.0429763	2.54057e-77	0.773018	0.0452166	1.59195e-65
cg14514226	1	205197651	F	TMCC2	5'UTR	0.819613	0.0440393	2.61908e-77	0.814635	0.045343	3.59293e-72
ch.8.76350685F	8	76188130	F			0.655188	0.035243	3.83061e-77	0.704724	0.0354479	5.99338e-88
cg09170412	10	89167971	R			0.775833	0.0417381	4.00966e-77	0.748704	0.0430497	9.54682e-68
cg14392066	9	130497359	F	TOR2A	Body	0.684572	0.0368509	4.9516e-77	0.648135	0.0384648	1.04795e-63
cg03716838	6	32862618	F			0.722523	0.0389008	5.26811e-77	0.699974	0.0404053	3.11026e-67
cg15823502	6	41650768	F			0.591643	0.0318563	5.38813e-77	0.50189	0.0332862	2.25904e-51
cg22972444	X	8769407	F	FAM9A	1stExon	-0.8178	0.0440395	5.65303e-77	-0.829196	0.0457028	1.45295e-73
cg14389582	X	49083474	R	CACNA1F	Body	-0.824144	0.0444316	8.37257e-77	-0.690625	0.0465334	7.8967e-50
cg11924019	15	75019283	R	CYP1A1	TSS1500	0.758122	0.0408983	1.04355e-76	0.742088	0.0432425	5.19315e-66
cg26492304	X	27999538	F	DCAF8L1	5'UTR	-0.756797	0.0408275	1.04906e-76	-0.682256	0.042959	8.50428e-57
cg07112779	X	48687187	F	ERAS	TSS200	-0.810337	0.0437291	1.16441e-76	-0.790305	0.0455281	1.6977e-67
cg18474016	X	52675851	F	SSX7	Body	-0.802532	0.0433233	1.31566e-76	-0.740926	0.0461656	5.77963e-58
cg26933504	X	154490503	F	RAB39B	Body	-0.811625	0.0438164	1.33901e-76	-0.806861	0.0444941	1.71351e-73
cg20490126	1	25870007	R	LDLRAP1	TSS200	0.661468	0.0357296	1.61684e-76	0.57309	0.0366894	5.31446e-55
cg10305805	X	15692851	R	CA5BP	TSS200	-0.724907	0.0391575	1.63465e-76	-0.680149	0.0409297	5.20713e-62
cg05760951	9	41954479	R	MGC21881	Body	-0.808058	0.0436524	1.6776e-76	-0.866856	0.0448781	3.95628e-83
cg21041447	5	42924694	F			0.784667	0.0423888	1.67767e-76	0.745261	0.0464426	6.00604e-58
cg12449183	X	48687283	R	ERAS	1stExon	-0.797802	0.0431413	2.36103e-76	-0.8031	0.0446627	2.72228e-72
cg24692386	1	17299064	F	CROCC	3'UTR	-0.662965	0.0358568	2.52078e-76	-0.60032	0.0377254	5.16009e-57
cg18992293	X	45010205	R	CXorf36	3'UTR	-0.807065	0.0436603	2.7221e-76	-0.787061	0.0454838	4.3734e-67
cg12579386	X	101100637	R	NXF5	Body	-0.809237	0.0437787	2.74167e-76	-0.822275	0.0462724	1.20038e-70
cg09044186	11	116661388	R	APOA5	Body	0.780261	0.042252	3.81822e-76	0.70353	0.0438139	5.08712e-58
cg06868100	7	29606349	R	PRR15	3'UTR	-0.805392	0.0436138	3.84473e-76	-0.761227	0.0455391	1.00368e-62
cg01600189	9	66553962	F			-0.791472	0.0428606	3.86408e-76	-0.847271	0.0445734	1.45136e-80
cg06442736	X	48368034	R	PORCN	5'UTR	0.728485	0.0394654	4.43006e-76	0.672375	0.0386962	1.26018e-67
cg25818915	X	110863969	R			-0.54187	0.0293626	4.80256e-76	-0.535359	0.0313626	2.4825e-65
cg07008193	11	46318527	R	CREB3L1	Body	0.534604	0.0289689	4.808e-76	0.488303	0.0313719	1.25926e-54
cg23109134	10	7830051	R	ATP5C1	TSS200	0.778669	0.0422082	5.38281e-76	0.778984	0.0442756	2.73939e-69
cg19331065	X	123540660	F	ODZ1	Body	0.815723	0.0442276	5.85435e-76	0.793452	0.0453936	2.05691e-68
cg09293286	X	3235329	F	MXRA5	Body	-0.793334	0.0430645	8.74925e-76	-0.796297	0.0445472	1.83482e-71
cg07471703	X	55057010	F	ALAS2	5'UTR	-0.824248	0.0447581	9.84388e-76	-0.827009	0.0462229	1.3669e-71
cg17120952	X	125299033	R	DCAF12L2	1stExon	-0.809552	0.0439654	1.02619e-75	-0.770484	0.0460933	1.00655e-62
cg01008361	19	45593439	F	GEMIN7	Body	-0.759236	0.0412411	1.0982e-75	-0.755189	0.0428627	1.76756e-69
cg02258201	9	35906148	R	HRCT1	TSS200	0.620011	0.033705	1.43451e-75	0.574943	0.0365998	1.31457e-55
cg09761121	2	133015665	F	NCRNA00164	TSS200	0.705481	0.0383521	1.44453e-75	0.536209	0.0399009	3.59622e-41
cg22300615	20	57620819	F			-0.782759	0.0425821	1.81953e-75	-0.764884	0.0441079	2.29886e-67
cg08769044	X	48216108	F	SSX3	5'UTR	-0.807702	0.0439394	1.82516e-75	-0.761233	0.0454614	6.20193e-63
cg24783935	X	40692412	F	LOC100132831	Body	-0.772373	0.0420178	1.82885e-75	-0.827013	0.0435092	1.47082e-80
cg26550835	X	107017362	R	TSC22D3	Body	-0.516214	0.0280832	1.84468e-75	-0.492393	0.0296136	4.42519e-62
cg22522299	X	104465526	F	IL1RAPL2	Body	-0.756275	0.0411434	1.84982e-75	-0.613283	0.0413118	7.4719e-50
cg01423027	X	15873247	F	AP1S2	TSS200	0.712958	0.0388175	2.4165e-75	0.673749	0.0400694	1.90964e-63
cg12503971	12	54475631	R	LOC100240735	TSS200	0.783947	0.042683	2.42677e-75	0.713291	0.0448834	7.18985e-57
cg25684111	X	150147927	F			0.702868	0.0382734	2.53191e-75	0.655672	0.0402013	8.41909e-60
cg05049390	3	6108969	F			0.788048	0.042913	2.5587e-75	0.747512	0.0449399	3.9798e-62
cg22394889	X	100549023	R	TAF7L	TSS1500	0.701978	0.0382291	2.62702e-75	0.700526	0.0399474	7.58129e-69
cg01409685	X	131347226	R	RAP2C	3'UTR	-0.769013	0.0418879	2.80537e-75	-0.746069	0.0433422	2.10481e-66
cg22834521	X	140984463	F	MAGEC3	Body	-0.816338	0.0444691	2.88031e-75	-0.706212	0.0458371	1.46839e-53
cg22713900	15	41803592	R	LTK	Body	0.716978	0.0390601	2.96775e-75	0.741865	0.0410247	4.30791e-73
cg13817994	X	152600484	R	ZNF275	5'UTR	0.772354	0.0421768	6.60199e-75	0.803785	0.0415184	1.68761e-83
cg03859891	X	115594168	R	CXorf61	TSS200	-0.821769	0.0448776	6.72005e-75	-0.748229	0.0443926	9.66832e-64
cg17581805	X	51149400	R	CXorf67	TSS1500	-0.794531	0.0434592	1.14651e-74	-0.820605	0.0452983	2.40203e-73
cg25831281	X	52841109	R	XAGE5	TSS200	-0.812903	0.0444702	1.2009e-74	-0.780911	0.0465215	3.08827e-63
cg17439660	18	906020	R	ADCYAP1	Body	0.73123	0.0400028	1.20619e-74	0.666843	0.0422954	5.30341e-56
cg00479885	X	134185269	F	FAM127B	3'UTR	-0.715779	0.039163	1.26345e-74	-0.706562	0.0413427	1.75025e-65
cg27422580	X	75373489	F			-0.765034	0.0418876	1.60163e-74	-0.721822	0.0436968	2.68421e-61
cg25645748	X	119029933	F	AKAP14	TSS200	-0.793331	0.043469	2.05037e-74	-0.82955	0.0433581	1.35327e-81
cg23544702	X	101188162	F	ZMAT1	TSS1500	-0.815777	0.0447079	2.19299e-74	-0.745234	0.0469575	1.01632e-56
cg13976049	X	152682625	R	ZFP92	TSS1500	0.546943	0.0299777	2.26774e-74	0.546397	0.0325655	3.51029e-63
cg13207534	6	5087447	R	PPP1R3G	3'UTR	0.795747	0.0436576	3.15043e-74	0.831827	0.0453829	4.8497e-75
cg13077247	X	103491910	F			-0.768406	0.0421579	3.15999e-74	-0.719038	0.045152	4.26035e-57
cg07731146	10	124768267	F	IKZF5	5'UTR	0.664639	0.0364666	3.21204e-74	0.69374	0.0381584	7.36539e-74
cg09538995	5	128301156	R	SLC27A6	TSS200	0.734425	0.040296	3.22374e-74	0.708328	0.0413637	9.75995e-66
cg17141186	X	37925026	F	SYTL5	Body	-0.764345	0.0419736	4.28896e-74	-0.579409	0.0474114	2.40505e-34
cg27053299	13	100548780	F	CLYBL	3'UTR	0.790475	0.04341	4.33749e-74	0.829227	0.0440665	5.41524e-79
cg08101918	X	6146656	R	NLGN4X	5'UTR	-0.695504	0.0381985	4.49087e-74	-0.704386	0.0394536	2.7136e-71
cg19528439	X	41298435	R			-0.808221	0.0443976	4.78338e-74	-0.821835	0.0450572	2.49336e-74
cg03440535	X	110867852	R			-0.691825	0.0380065	4.90185e-74	-0.715661	0.0392963	4.15206e-74
cg01893797	X	2984739	F	ARSF	TSS200	-0.788024	0.0432975	5.13933e-74	-0.760362	0.0448593	1.92653e-64
cg05833518	X	49832094	F	CLCN5	Body	-0.789794	0.0434026	5.45978e-74	-0.732889	0.0431009	7.66542e-65
cg26442763	X	53350642	F	IQSEC2	TSS200	-0.731136	0.0401831	5.64205e-74	-0.684148	0.0418256	3.86662e-60
cg26660457	16	1664468	R	CRAMP1L	TSS200	0.661421	0.0363578	5.97286e-74	0.61949	0.0390499	1.12392e-56
cg17702590	X	89177512	F	TGIF2LX	Body	-0.727512	0.0400098	6.9964e-74	-0.669047	0.041088	1.29704e-59
cg22953960	10	22766081	F			0.727029	0.0399859	7.15132e-74	0.714779	0.0416659	5.76543e-66
cg16428357	20	34190258	R	FER1L4	Body	0.752787	0.0414278	8.74623e-74	0.737188	0.0410716	4.90085e-72
cg24565395	X	153696700	F	PLXNA3	Body	0.7106	0.0391133	9.2941e-74	0.700875	0.0403228	1.13767e-67
cg04328703	14	104603559	R	KIF26A	TSS1500	0.801522	0.044177	1.44724e-73	0.7715	0.0466485	1.93548e-61
cg11544970	X	40689690	R			-0.795745	0.0438671	1.54338e-73	-0.740228	0.0456647	4.28092e-59
cg16681977	1	11332969	F	UBIAD1	TSS1500	0.623509	0.0343727	1.5495e-73	0.571781	0.0355682	3.78328e-58
cg24101388	X	134975643	R	SAGE1	TSS200	-0.795571	0.0438593	1.56346e-73	-0.888528	0.0444938	1.01049e-88
cg03544771	X	38661483	F	MID1IP1	5'UTR	0.761972	0.0420154	1.6708e-73	0.685146	0.0438611	5.25295e-55
cg05518842	16	1823291	R	MRPS34	TSS200	0.683749	0.0377087	1.76802e-73	0.666242	0.0386804	1.74676e-66
cg13223227	X	43741310	F	MAOB	Body	0.784178	0.0432602	1.95117e-73	0.773716	0.0449134	1.67045e-66
cg27050343	X	38211596	R	OTC	TSS200	-0.764494	0.0421965	2.31969e-73	-0.783229	0.0443748	1.01228e-69
cg06647694	X	131261885	R	FRMD7	5'UTR	-0.796851	0.0439907	2.46727e-73	-0.801246	0.0455841	3.67678e-69
cg22673121	X	15289414	F	ASB9	TSS1500	-0.799884	0.044163	2.55763e-73	-0.91646	0.0459108	1.18437e-88
cg23486179	3	49466665	F	NICN1	1stExon	0.656426	0.0362434	2.58081e-73	0.64685	0.0379726	4.54449e-65
cg00788815	X	118105739	F			-0.772971	0.042679	2.59748e-73	-0.771326	0.0463416	3.32551e-62
cg26916109	X	100549012	R	TAF7L	TSS1500	0.755174	0.0417064	2.80931e-73	0.836068	0.0428269	7.13033e-85
cg26433812	X	152952951	R	SLC6A8	TSS1500	-0.703082	0.03883	2.82315e-73	-0.663448	0.0401986	3.41972e-61
cg25034424	4	1513089	R			-0.759918	0.0419779	3.02773e-73	-0.758776	0.0427676	1.99366e-70
cg18914514	18	18822123	R	GREB1L	TSS200	0.717525	0.0396643	3.82695e-73	0.724388	0.040979	6.30106e-70
cg25440309	X	79828776	F			-0.783032	0.0432933	4.05917e-73	-0.784219	0.0449983	5.08199e-68
cg16628997	X	70798346	R	BCYRN1	Body	-0.770482	0.0426036	4.19267e-73	-0.780157	0.043555	9.50726e-72
cg18389510	X	20168552	R	RPS6KA3	3'UTR	-0.769931	0.0425843	4.56687e-73	-0.73669	0.0451226	6.40477e-60
cg01987196	X	52001608	F			0.56741	0.0313861	4.71802e-73	0.524581	0.0335123	3.14999e-55
cg14361252	13	111465457	F			0.776961	0.0429783	4.75203e-73	0.745073	0.0435876	1.65377e-65
cg16137285	6	110552097	F	CDC40	3'UTR	-0.795029	0.0439821	4.90663e-73	-0.681962	0.0458012	3.84894e-50
cg05772663	X	113818412	F	HTR2C	TSS200	0.745914	0.041285	5.75324e-73	0.661365	0.0434944	3.24021e-52
cg00861899	X	15518741	F	BMX	TSS200	0.613375	0.0339502	5.81021e-73	0.652865	0.0354608	1.07376e-75
cg01806195	14	102701850	R	RAGE	Body	0.500121	0.0276923	6.59192e-73	0.500462	0.0290407	1.49878e-66
cg23493704	X	153719780	F	SLC10A3	TSS1500	0.77262	0.0427897	7.05079e-73	0.724388	0.0452481	1.10133e-57
cg25362652	6	106429769	F			0.699156	0.0387395	8.23231e-73	0.728911	0.040447	1.3242e-72
cg13176741	X	102809882	F			0.737101	0.0408465	8.53644e-73	0.616789	0.0438565	6.34e-45
cg21126707	12	81111012	F	MYF5	1stExon	0.783007	0.0434095	9.85644e-73	0.8039	0.0451416	6.07966e-71
cg19550439	5	64470134	R	ADAMTS6	Body	0.680847	0.0377462	9.89133e-73	0.652439	0.039719	1.23831e-60
cg11174255	4	1513259	R			-0.782198	0.0434014	1.29942e-72	-0.762337	0.0434029	4.63129e-69
cg04182378	X	21958416	F	SMS	TSS1500	0.736644	0.0408944	1.53122e-72	0.781798	0.0416576	1.39967e-78
cg15192736	22	49448123	R			-0.783419	0.0435054	1.7046e-72	-0.821369	0.0449866	1.78417e-74
cg13570656	15	75019196	F	CYP1A1	TSS1500	0.776705	0.0431432	1.84661e-72	0.735272	0.045124	1.07975e-59
cg08634657	X	122696026	F	MIR220A	Body	-0.797016	0.0442831	2.01191e-72	-0.797005	0.0456435	2.81289e-68
cg21139564	X	122696158	F	MIR220A	TSS200	-0.780823	0.0433852	2.04078e-72	-0.79243	0.0450395	2.73352e-69
cg14300568	18	57567149	F	PMAIP1	TSS200	0.784068	0.0435663	2.05265e-72	0.760317	0.0453169	3.54721e-63
cg04843066	X	134654334	F	DDX26B	TSS1500	0.611912	0.0340017	2.075e-72	0.566024	0.0356856	1.17192e-56
cg13108472	X	118722692	R	NKRF	3'UTR	-0.789054	0.0438568	2.26717e-72	-0.735173	0.0445719	4.04563e-61
cg24474701	18	55289098	R	NARS	1stExon	0.716382	0.0398454	2.84498e-72	0.703112	0.0413144	5.98147e-65
cg19261864	6	3027796	R			-0.740492	0.0411897	2.91835e-72	-0.690328	0.0409634	1.00905e-63
cg18402261	17	48021977	R			0.779951	0.0433856	2.93964e-72	0.696555	0.0453324	2.78932e-53
cg22902089	11	46318223	F	CREB3L1	Body	0.746776	0.0415444	3.03903e-72	0.699932	0.0440058	5.81001e-57
cg00261039	X	40006123	R	BCOR	5'UTR	0.679077	0.0377867	3.26962e-72	0.643663	0.0394029	5.5245e-60
cg05237260	9	44401998	R			-0.783827	0.0436231	3.45869e-72	-0.852946	0.0448509	1.22421e-80
cg02575859	X	71497301	F	RPS4X	TSS200	-0.755544	0.0420499	3.48214e-72	-0.810765	0.0429325	1.52596e-79
cg19002579	X	21776218	R	SMPX	1stExon	-0.728191	0.0405389	3.81357e-72	-0.758693	0.0443214	1.08967e-65
cg06889979	6	29987491	R	NCRNA00171	Body	-0.708788	0.0394809	4.57169e-72	-0.67256	0.0414937	4.37543e-59
cg08167066	2	10220455	R	CYS1	1stExon	0.688583	0.0383557	4.58102e-72	0.773019	0.0394448	1.62449e-85
cg19386336	X	100546064	R	TAF7L	Body	0.79452	0.0442598	4.69119e-72	0.725059	0.0455037	3.67757e-57
cg16935370	5	154393281	F	KIF4B	1stExon	-0.676802	0.0377089	4.96666e-72	-0.664097	0.0390924	1.00979e-64
cg05886698	X	23018110	R	DDX53	1stExon	-0.774933	0.0432034	6.079e-72	-0.73474	0.0452192	2.29163e-59
cg05468028	21	30391383	R	RWDD2B	Body	0.792932	0.0442219	6.78336e-72	0.717828	0.0465353	1.10396e-53
cg16533561	X	47699239	R	ZNF81	5'UTR	-0.706364	0.0393967	6.93521e-72	-0.677053	0.0409914	2.77078e-61
cg04202002	2	127643360	R			0.78805	0.0439553	7.07267e-72	0.793903	0.0454316	2.23417e-68
cg22676763	19	8273917	R	LASS4	TSS1500	0.633668	0.0353451	7.12646e-72	0.617891	0.0363157	6.42066e-65
cg09665351	X	9755283	F	SHROOM2	Body	0.780711	0.0435542	7.51896e-72	0.728604	0.0456604	2.54559e-57
cg02033323	X	49118313	R	FOXP3	5'UTR	-0.777329	0.0433663	7.56249e-72	-0.848271	0.0440353	1.0886e-82
cg16170760	X	153708103	R	LAGE3	TSS1500	0.749159	0.0418574	1.22433e-71	0.789326	0.0431538	9.7656e-75
cg14517917	4	6642795	R	MRFAP1	1stExon	0.723662	0.0404391	1.2876e-71	0.7212	0.0415511	1.748e-67
cg05286724	X	49159887	R	GAGE10	TSS1500	-0.764693	0.0427826	1.88297e-71	-0.764151	0.0438058	3.81993e-68
cg19098932	1	2345152	F	PEX10	TSS1500	0.75218	0.0420887	1.97289e-71	0.732715	0.0436443	2.97143e-63
cg00153101	1	2431753	F	PLCH2	Body	0.765352	0.0428341	2.1011e-71	0.717837	0.0447947	8.54572e-58
cg10103387	X	27880289	F			-0.762792	0.0426976	2.20935e-71	-0.740291	0.0457978	8.99772e-59
cg22688927	X	2945296	F	ARSH	Body	-0.730328	0.0408872	2.33e-71	-0.632758	0.0440493	8.61164e-47
cg26340529	X	152940119	F	PNCK	TSS1500	0.773092	0.043282	2.34178e-71	0.783222	0.0443342	7.62306e-70
cg00051952	X	153605299	R			-0.768016	0.0430165	2.69177e-71	-0.80817	0.0447423	6.25806e-73
cg08489324	X	52005413	F			0.675393	0.03783	2.72117e-71	0.63589	0.0405985	2.71137e-55
cg24272514	6	16760725	F	ATXN1	5'UTR	0.742602	0.0416076	3.01035e-71	0.651453	0.044374	8.53727e-49
cg07274490	X	9730688	R	GPR143	Body	-0.704345	0.0394764	3.32476e-71	-0.665864	0.0417287	2.54726e-57
cg20497504	X	100334897	R	TMEM35	Body	-0.774144	0.0433948	3.48517e-71	-0.795308	0.044948	4.66837e-70
cg17012513	X	2984799	F	ARSF	TSS200	-0.568407	0.0318768	4.03563e-71	-0.490802	0.0338864	1.53472e-47
cg00812634	X	147062702	F	FMR1NB	TSS200	-0.794646	0.0445681	4.13956e-71	-0.716428	0.0469876	1.71927e-52
cg22260627	X	118929009	R			-0.750182	0.0420905	4.67834e-71	-0.722716	0.0439668	1.02622e-60
cg06122000	6	83775663	F	UBE2CBP	TSS200	0.768411	0.0431406	5.72672e-71	0.787919	0.0442357	5.72065e-71
cg17232111	13	23490053	F			0.75112	0.0422067	7.55774e-71	0.738477	0.0440413	4.19613e-63
cg03992092	X	139169879	F			0.798592	0.0448809	7.92464e-71	0.681751	0.047255	3.49541e-47
cg09998101	X	153171369	R	AVPR2	Body	-0.700505	0.0393756	8.39433e-71	-0.749547	0.040943	7.26705e-75
cg17877933	15	79851179	F			-0.650359	0.036575	9.82524e-71	-0.630901	0.04054	1.31004e-54
cg10694761	8	12052206	R	FAM86B1	TSS1500	0.679672	0.0382403	1.12948e-70	0.725134	0.0387174	2.87735e-78
cg20136951	1	2345400	F	PEX10	TSS1500	0.757969	0.0426516	1.18184e-70	0.666825	0.0422876	5.10251e-56
cg25368049	1	228161552	F			0.683266	0.0384529	1.23041e-70	0.700934	0.0412217	7.67161e-65
cg18436395	X	34149419	R	FAM47A	1stExon	0.694732	0.039128	1.56596e-70	0.712334	0.0401167	1.53387e-70
cg20050113	2	103236861	F	SLC9A2	Body	0.770692	0.0434366	1.95591e-70	0.742268	0.0428283	2.73416e-67
cg14503987	14	102786530	F	ZNF839	Body	0.771666	0.0435051	2.15896e-70	0.709006	0.0466235	3.17452e-52
cg13088417	X	107397682	F	ATG4A	3'UTR	0.676076	0.038122	2.26917e-70	0.800424	0.0379027	5.44858e-99
cg08124399	6	74104868	R	DDX43	1stExon	0.764392	0.0431054	2.32859e-70	0.627498	0.0456255	4.86922e-43
cg06119452	6	169621662	F	THBS2	Body	0.717067	0.040457	2.72903e-70	0.635266	0.0394236	2.0383e-58
cg06044899	4	91760229	F	TMSL3	1stExon	-0.656385	0.037038	2.84006e-70	-0.702477	0.0390042	1.61785e-72
cg03957435	X	47230278	R	ZNF157	Body	-0.767502	0.0433253	3.21893e-70	-0.662848	0.0439387	2.00965e-51
cg05472420	3	75719158	F			0.779	0.0439848	3.4703e-70	0.769981	0.0458813	3.30448e-63
cg05995572	3	109128775	F	FLJ25363	TSS200	-0.721646	0.040756	3.73495e-70	-0.686474	0.043043	2.91506e-57
cg19822434	X	118744347	R			0.747663	0.0422324	3.93719e-70	0.723435	0.0435945	7.61904e-62
cg04803509	16	33942675	F			0.740608	0.0418368	4.02529e-70	0.664202	0.043392	6.86442e-53
cg19177332	X	78001744	R	LPAR4	TSS1500	-0.779264	0.0440217	4.06122e-70	-0.813374	0.045555	2.65337e-71
cg26870865	13	114294447	F	TFDP1	Body	-0.716982	0.0405061	4.14783e-70	-0.754375	0.041381	2.98259e-74
cg10340038	2	204193727	R	ABI2	Body	0.760073	0.0429888	5.90487e-70	0.743294	0.0460738	1.50319e-58
cg14355748	X	26158385	F	MAGEB18	3'UTR	-0.789154	0.0446359	6.00059e-70	-0.733655	0.046114	5.43602e-57
cg26104551	2	27851776	F	GPN1	5'UTR	0.613665	0.0347111	6.06395e-70	0.659185	0.036972	4.18396e-71
cg08755139	X	52827655	F	SPANXN5	TSS1500	-0.781198	0.0441967	6.47767e-70	-0.769925	0.044191	5.55083e-68
cg27013947	X	21776178	F	SMPX	1stExon	-0.771623	0.043679	7.69365e-70	-0.754884	0.045608	1.55924e-61
cg14602164	4	175205422	F	KIAA1712	5'UTR	0.73168	0.0414281	8.31184e-70	0.621228	0.0429562	2.10868e-47
cg11206167	5	42924367	R			0.754241	0.0427115	8.6841e-70	0.749044	0.0454218	4.26912e-61
cg22818873	X	152334189	F			-0.757274	0.0428924	9.28255e-70	-0.687578	0.0445312	8.76015e-54
cg05951817	17	28562142	F	SLC6A4	5'UTR	0.70806	0.0401159	1.01168e-69	0.599553	0.0396015	8.87063e-52
cg02329520	X	153740317	F	FAM3A	Body	0.637948	0.036154	1.10613e-69	0.694303	0.03806	2.38106e-74
cg20461691	X	99898347	F	SRPX2	TSS1500	-0.739144	0.0418961	1.16543e-69	-0.754439	0.0459494	1.40091e-60
cg08532057	13	25875436	F	NUPL1	TSS1500	0.785809	0.0445484	1.22655e-69	0.795704	0.0458585	1.92842e-67
cg20456193	X	152801636	F	ATP2B3	1stExon	-0.715841	0.0406091	1.51228e-69	-0.721644	0.0385055	2.28011e-78
cg21477294	X	150731981	R	PASD1	TSS200	-0.767084	0.0435223	1.58106e-69	-0.744404	0.0445434	1.07394e-62
cg17330048	5	80257322	F	RASGRF2	Body	0.73122	0.0414895	1.60492e-69	0.709801	0.0442263	5.78107e-58
cg14084176	X	44401762	R	FUNDC1	Body	0.771666	0.0437947	1.72827e-69	0.650231	0.0456196	4.27355e-46
cg15175162	4	15657657	F	FBXL5	TSS1500	0.772442	0.0438389	1.73008e-69	0.649213	0.0464916	2.58244e-44
cg14770633	2	27851514	F	GPN1	5'UTR	0.715578	0.0406121	1.73556e-69	0.742605	0.0427487	1.35872e-67
cg11565911	12	72233249	R	TBC1D15	TSS1500	0.773725	0.0439173	1.79931e-69	0.76208	0.0463108	7.62578e-61
cg27235557	X	100604591	R	BTK	3'UTR	-0.775365	0.0440134	1.83784e-69	-0.719068	0.0461295	8.78084e-55
cg24960291	3	185538892	R	IGF2BP2	Body	-0.615402	0.03494	1.95438e-69	-0.581233	0.0379116	4.72528e-53
cg20522855	X	31889692	F	DMD	5'UTR	-0.741065	0.0420826	2.07384e-69	-0.665173	0.0438278	5.02602e-52
cg12372503	X	134730716	F			-0.741579	0.0421123	2.08025e-69	-0.762058	0.0445469	1.31908e-65
cg08319905	19	49636270	F	PPFIA3	Body	0.698838	0.0396903	2.16552e-69	0.720012	0.0421907	2.67473e-65
cg15446968	X	138532865	F			-0.783558	0.0445034	2.18721e-69	-0.743719	0.0464093	8.52102e-58
cg07450219	17	78428858	F			0.653045	0.0371101	2.57492e-69	0.681095	0.0385032	5.07009e-70
cg12045875	6	74104594	R	DDX43	1stExon	0.763505	0.0434026	2.87665e-69	0.734736	0.0450121	6.76529e-60
cg24137136	X	151081284	F	MAGEA4	TSS200	0.768916	0.0437122	2.91741e-69	0.743505	0.0456638	1.32111e-59
cg08322013	X	148620568	F	LOC100131434	Body	-0.766159	0.0435623	3.06275e-69	-0.699607	0.0449826	1.52242e-54
cg11559198	2	232348794	R			0.778509	0.0442802	3.41955e-69	0.781822	0.0463163	6.30694e-64
cg09721969	X	146313275	R	MIR507	TSS1500	-0.749488	0.0426375	3.62253e-69	-0.690264	0.0435743	1.62002e-56
cg08330404	6	166419593	R			0.605833	0.0344817	4.20354e-69	0.452382	0.0365763	3.88513e-35
ch.X.714485F	X	44016078	F	EFHC2	Body	-0.643805	0.0366474	4.36494e-69	-0.812425	0.0377817	1.45523e-102
cg22656420	2	74740238	R	TLX2	TSS1500	0.614749	0.0349998	4.62033e-69	0.563092	0.0376639	1.54753e-50
cg27041022	X	151935162	R	MAGEA3	3'UTR	-0.752636	0.042902	6.71299e-69	-0.786456	0.0454297	3.85389e-67
cg21061067	14	31028149	F	G2E3	TSS200	0.710293	0.0404936	6.9828e-69	0.626142	0.0420901	4.70177e-50
cg04437194	X	49085918	F	CACNA1F	Body	-0.763974	0.0435595	7.26866e-69	-0.834288	0.0447034	9.94916e-78
cg08351598	X	27481508	R	SMEK3P	TSS200	-0.771269	0.0439854	7.79556e-69	-0.750966	0.0459902	6.15821e-60
cg17188169	6	74104388	F	DDX43	1stExon	0.737856	0.0420858	8.13671e-69	0.737498	0.0437962	1.25693e-63
cg00191903	X	105451070	R	MUM1L1	Body	-0.754083	0.0430306	9.33975e-69	-0.775841	0.0439477	9.52625e-70
cg21112796	X	152801238	F	ATP2B3	TSS1500	-0.759694	0.0433578	9.82268e-69	-0.695012	0.0449772	7.25339e-54
cg07865294	X	30248557	R	MAGEB3	1stExon	-0.749136	0.0427559	9.8646e-69	-0.744713	0.0421033	5.21193e-70
cg27436891	X	153524127	R	TEX28	TSS1500	-0.763701	0.0436103	1.16146e-68	-0.866802	0.0440878	4.66925e-86
cg06797068	6	74104600	R	DDX43	1stExon	0.762704	0.0435558	1.18193e-68	0.719745	0.0454385	1.64894e-56
cg16219026	X	51483952	F			-0.742383	0.0424116	1.3304e-68	-0.800968	0.0428869	7.71962e-78
cg13142134	6	42695332	F			0.692403	0.0395566	1.33281e-68	0.639698	0.0412259	2.66571e-54
cg24723496	X	114424745	F	RBMXL3	1stExon	-0.751379	0.0429306	1.37924e-68	-0.757648	0.0437822	4.31701e-67
cg23221431	6	18368796	R			-0.75715	0.0432675	1.45075e-68	-0.786391	0.0446116	1.51532e-69
cg05070565	X	48545185	F	WAS	Body	-0.7448	0.042574	1.58444e-68	-0.640429	0.0447681	2.02292e-46
cg09998941	X	27826007	R	MAGEB10	TSS200	-0.644615	0.0368484	1.59974e-68	-0.607119	0.0387675	2.81636e-55
cg08061308	X	152582901	F			-0.760693	0.0434914	1.68797e-68	-0.680066	0.046216	5.17037e-49
cg21450700	9	99984521	R			0.72247	0.0413103	1.74264e-68	0.715965	0.0434003	3.87099e-61
cg13929206	X	23927059	F	CXorf58	5'UTR	0.526427	0.0301027	1.77783e-68	0.5515	0.0320517	2.3698e-66
cg21175761	X	70273254	F			0.655699	0.0375031	1.90281e-68	0.760548	0.0400873	2.892e-80
cg05181110	X	40944360	R	USP9X	TSS1500	0.725394	0.0415024	2.09365e-68	0.672278	0.0437811	3.25572e-53
cg07193389	22	17290861	F	XKR3	5'UTR	0.604814	0.0346076	2.17005e-68	0.663889	0.0364175	2.98622e-74
cg13204040	X	100912211	F	ARMCX2	Body	-0.713902	0.040852	2.20815e-68	-0.734294	0.041679	1.7974e-69
cg20303724	17	21792854	R			0.750971	0.0429886	2.46481e-68	0.782848	0.0442325	4.30859e-70
cg14814331	X	100474543	R	DRP2	TSS1500	-0.75208	0.0430547	2.5108e-68	-0.668727	0.0441049	6.29121e-52
cg05330360	17	38023993	F	ZPBP2	TSS1500	0.735556	0.042116	2.64656e-68	0.732503	0.0423167	3.95142e-67
cg00640775	13	114294515	R	TFDP1	Body	-0.699739	0.0400683	2.70905e-68	-0.797433	0.040317	4.50768e-87
cg04745934	X	24380783	R	FAM48B1	TSS200	-0.784488	0.0449374	3.0269e-68	-0.803186	0.045682	3.37768e-69
cg00831032	X	79827218	F			-0.776526	0.0444875	3.15695e-68	-0.802622	0.0454792	1.05193e-69
cg02179982	22	46365647	F	WNT7B	Body	0.766025	0.0438863	3.16673e-68	0.762032	0.0458295	4.40117e-62
cg17921115	X	107288210	F	VSIG1	1stExon	-0.77316	0.0443295	4.01486e-68	-0.825	0.0453299	5.16786e-74
cg16104517	X	41555340	F	CASK	Body	0.732274	0.041989	4.12412e-68	0.749946	0.0430644	6.40041e-68
cg14781905	X	153770313	F	IKBKG	TSS200	-0.717862	0.0411663	4.23959e-68	-0.744812	0.0435973	1.9557e-65
cg03670355	X	10126353	R	CLCN4	5'UTR	0.723263	0.0415081	5.36719e-68	0.746654	0.0422422	6.47314e-70
cg20422417	2	25427108	R			0.695815	0.0399407	5.69886e-68	0.75025	0.0424695	7.71423e-70
cg03329583	X	49053740	F	SYP	Body	-0.660093	0.0379327	8.00959e-68	-0.681915	0.0402964	3.0732e-64
cg08663953	5	72804550	R			0.673453	0.0387127	8.81519e-68	0.735159	0.0407664	1.0645e-72
cg18390152	X	8766681	R	FAM9A	Body	-0.785269	0.0451442	9.05684e-68	-0.708461	0.0464165	1.34654e-52
cg07029395	X	145078810	F	MIR892B	TSS200	0.586894	0.0337439	9.38485e-68	0.606298	0.033416	1.43441e-73
cg08394510	19	47143683	R			0.535171	0.0307883	1.12363e-67	0.550565	0.0333001	2.10736e-61
cg04421522	X	118013397	R			-0.773766	0.0445211	1.17491e-67	-0.685544	0.0471784	7.72155e-48
cg18751919	X	117927862	F	IL13RA1	3'UTR	-0.76735	0.044195	1.5776e-67	-0.819522	0.0451529	1.28568e-73
cg27443052	X	21874093	F	YY2	TSS1500	-0.772881	0.0445305	1.77087e-67	-0.690205	0.0444229	1.94524e-54
cg25845235	X	48558950	R	SUV39H1	Body	-0.768912	0.0443109	1.88259e-67	-0.786898	0.0459514	9.7344e-66
cg00186462	3	100401284	F	GPR128	Body	0.768692	0.0443078	2.01039e-67	0.6974	0.0445288	2.76032e-55
cg11530701	X	11157610	F	ARHGAP6	Body	-0.75492	0.043522	2.12513e-67	-0.729488	0.0451603	1.07631e-58
cg21346031	9	141067944	R	TUBBP5	Body	0.543953	0.0313621	2.17912e-67	0.570175	0.0311255	5.88341e-75
cg07745899	X	100303724	R	TRMT2B	5'UTR	0.728595	0.0420099	2.21245e-67	0.740972	0.0436923	1.65519e-64
cg23978657	1	89664260	R	GBP4	Body	0.661631	0.0381522	2.27172e-67	0.573761	0.0411062	2.81189e-44
cg11837402	20	17949715	R	SNX5	TSS1500	0.687059	0.039623	2.35175e-67	0.696892	0.0401539	1.79123e-67
cg06107487	2	134068922	F	NCKAP5	Body	-0.699279	0.0403328	2.44145e-67	-0.67951	0.0419099	4.04213e-59
cg02282631	5	42953543	F			0.723727	0.0417453	2.48477e-67	0.726879	0.0435211	1.27261e-62
cg13640071	X	102585147	R	TCEAL7	TSS200	0.74165	0.0428046	2.97279e-67	0.723627	0.0448852	1.79481e-58
cg13266717	20	62338881	F	ARFRP1	5'UTR	0.688665	0.0397517	3.09189e-67	0.773043	0.0422792	1.105e-74
cg04876424	6	17280551	F	RBM24	TSS1500	0.720382	0.0415888	3.23576e-67	0.554603	0.0440228	2.16386e-36
cg25997306	2	133104748	F			0.703958	0.0406521	3.52217e-67	0.536507	0.0416064	4.81394e-38
cg03950599	19	48698419	F			0.769319	0.044429	3.5822e-67	0.684464	0.0429187	2.94455e-57
cg11269793	X	70767591	R	OGT	Body	-0.75255	0.0434633	3.65073e-67	-0.819123	0.0449437	3.23769e-74
cg06885641	1	67390768	R	MIER1	5'UTR	0.634485	0.0366456	3.6821e-67	0.688733	0.0380895	4.42027e-73
cg02973734	X	153220876	R	HCFC1	Body	-0.751588	0.0434124	3.77069e-67	-0.751114	0.0454542	2.43812e-61
cg15496335	1	2377971	F			-0.730709	0.0422168	4.05794e-67	-0.70983	0.0442653	7.18224e-58
cg04891961	17	27939900	F	ANKRD13B	Body	0.737282	0.0426003	4.16709e-67	0.744804	0.0446241	1.53374e-62
cg12619326	X	38115487	F			0.637568	0.0368638	5.11111e-67	0.733348	0.0389327	3.80777e-79
cg14266237	19	12995624	R	KLF1	3'UTR	0.705778	0.0408088	5.15316e-67	0.675738	0.0428925	6.42459e-56
cg16605431	16	48093489	R			-0.73663	0.0425941	5.20359e-67	-0.755065	0.0439135	2.92521e-66
cg14186071	X	30993102	R			-0.769117	0.0445002	6.2661e-67	-0.744977	0.0461095	1.01906e-58
cg01274846	X	152683499	R	ZFP92	TSS1500	0.663934	0.0384155	6.32288e-67	0.581325	0.0408448	5.7544e-46
cg18041277	8	57030824	F			0.765587	0.0443023	6.54561e-67	0.730165	0.0459999	9.71882e-57
cg16349029	X	22012693	F	SMS	3'UTR	-0.767035	0.0443875	6.60391e-67	-0.715216	0.0465575	2.94362e-53
cg17054485	17	66204073	R			0.728781	0.0421816	6.98306e-67	0.785608	0.0433029	1.48146e-73
cg13758960	X	45018692	R	CXorf36	Body	-0.760127	0.0440036	7.35841e-67	-0.743363	0.0451806	7.96101e-61
cg23973272	8	52322169	F	PXDNL	Body	0.772862	0.0447549	8.0833e-67	0.699342	0.0465051	4.14073e-51
cg15688151	X	153167851	R	AVPR2	TSS200	-0.752889	0.0436103	8.7783e-67	-0.773056	0.0455409	1.25782e-64
cg00804510	X	154302208	R	BRCC3	Body	-0.688958	0.0399188	9.58102e-67	-0.582424	0.0389292	1.31802e-50
cg04562662	X	73162779	R	LOC554203	TSS1500	-0.758178	0.0439357	9.99297e-67	-0.677259	0.0461355	8.68811e-49
cg13113748	X	39942822	R	BCOR	5'UTR	0.639126	0.0370368	9.99771e-67	0.625433	0.037737	1.08412e-61
cg05868531	2	232348602	R			0.761268	0.0441161	1.00848e-66	0.76649	0.0463506	1.99369e-61
cg06910673	11	63971624	R	STIP1	3'UTR	-0.760759	0.0440901	1.03226e-66	-0.625559	0.0466096	4.54044e-41
cg18025133	1	46111528	R	RPS15AP10	Body	-0.69919	0.0405219	1.03333e-66	-0.641157	0.040513	2.06001e-56
cg05017628	19	48698632	R			0.772614	0.0447798	1.05071e-66	0.671875	0.0459083	1.6758e-48
cg17078326	4	4509338	F	STX18	Body	-0.464333	0.0269186	1.12785e-66	-0.480052	0.0290675	2.85933e-61
cg03660876	X	11284010	R	ARHGAP6	5'UTR	0.734136	0.0425623	1.148e-66	0.644013	0.0428497	4.69941e-51
cg16567087	15	85114409	F	UBE2QP1	TSS1500	-0.724185	0.0419887	1.17618e-66	-0.747215	0.044039	1.4384e-64
cg01860821	X	57617470	R	ZXDB	TSS1500	-0.734787	0.0426069	1.20521e-66	-0.668641	0.0440065	3.8667e-52
cg00820131	X	67912078	R	STARD8	TSS1500	-0.740246	0.0429451	1.39999e-66	-0.675924	0.0446941	1.13599e-51
cg14686645	17	42452426	F	ITGA2B	Body	0.761716	0.0442047	1.53983e-66	0.676295	0.0460107	6.57714e-49
cg13250884	3	8543204	F	LMCD1	TSS1500	0.698842	0.040574	1.75803e-66	0.607417	0.0420847	3.19952e-47
cg22281935	2	162934111	F			0.733357	0.0425796	1.77846e-66	0.752838	0.0445913	5.99408e-64
cg02275016	X	12739263	F	FRMPD4	3'UTR	-0.716514	0.0416064	1.83902e-66	-0.69708	0.0455606	7.6405e-53
cg04427987	X	124453701	R			-0.768904	0.0446552	1.92303e-66	-0.785968	0.0461473	4.77805e-65
cg18461482	X	31090104	R	FTHL17	1stExon	0.655358	0.0380659	2.00106e-66	0.656263	0.0399856	1.55749e-60
cg07546943	2	236523362	F	AGAP1	Body	0.464486	0.0270019	2.56654e-66	0.408222	0.0269402	7.24707e-52
cg22675021	X	153881541	F	CTAG2	1stExon	0.689995	0.0401142	2.62153e-66	0.687928	0.0424936	6.02944e-59
cg19206146	6	28661759	F			0.70214	0.0408235	2.68237e-66	0.604969	0.0424102	3.63091e-46
cg08750061	X	117860789	R	IL13RA1	TSS1500	0.729066	0.0423947	2.79195e-66	0.774266	0.0429749	1.44025e-72
cg22254681	3	14444041	F	SLC6A6	TSS200	0.626949	0.0364823	3.43886e-66	0.537646	0.0385152	2.76038e-44
cg09835024	X	24072640	R	EIF2S3	TSS1500	0.765201	0.0445273	3.44105e-66	0.647454	0.0469142	2.52004e-43
cg21045312	X	151080969	R	MAGEA4	TSS1500	-0.752813	0.043816	3.67179e-66	-0.681627	0.0461056	1.85712e-49
cg02991082	X	106961541	F	TSC22D3	TSS1500	0.771165	0.0448923	3.87271e-66	0.780196	0.0468525	2.91705e-62
cg25135411	X	64252337	F			-0.741153	0.0431525	4.07257e-66	-0.723623	0.0422323	8.22865e-66
cg00586014	X	47248289	R	ZNF157	Body	0.608904	0.0354645	4.49986e-66	0.674192	0.0365628	6.35708e-76
cg10155200	X	70522390	R	ITGB1BP2	Body	-0.766422	0.0446392	4.51216e-66	-0.690191	0.0454795	5.10949e-52
cg17493885	5	176559558	R	NSD1	TSS1500	0.572022	0.0333281	4.99248e-66	0.548663	0.0362274	8.18197e-52
cg24536120	X	95937449	R			0.634841	0.0369892	5.03383e-66	0.590587	0.036615	1.57851e-58
cg06617418	X	109662113	R	AMMECR1	5'UTR	-0.75918	0.0442609	6.03421e-66	-0.768422	0.0460568	1.7072e-62
cg25274157	19	19626576	R	NDUFA13	TSS1500	0.743059	0.0433247	6.1863e-66	0.716396	0.0462414	3.89739e-54
cg08341987	X	47053154	R	UBA1	TSS200	-0.676514	0.0394468	6.27906e-66	-0.656482	0.0416655	6.24715e-56
cg12792250	2	133106819	F			0.680401	0.0396829	6.73796e-66	0.661488	0.040276	1.29002e-60
cg13420413	1	2347015	R			0.590767	0.0344588	6.95007e-66	0.51518	0.0361601	4.66647e-46
cg19041765	X	99891334	R	TSPAN6	Body	-0.725837	0.0423396	7.06465e-66	-0.725589	0.0429542	5.13958e-64
cg10375870	X	152538680	F			-0.600632	0.0350365	7.08502e-66	-0.534348	0.0369282	1.87767e-47
cg05549655	15	75019143	F	CYP1A1	TSS1500	0.705325	0.0411487	7.3543e-66	0.736963	0.0432384	3.8625e-65
cg10171307	16	33943970	R			0.750455	0.0437844	7.49414e-66	0.683726	0.0451463	8.21636e-52
cg06860598	X	24380910	F	FAM48B1	1stExon	-0.746841	0.0435756	7.59723e-66	-0.755923	0.0454638	4.44768e-62
cg09628649	4	190944304	R			0.754797	0.0440536	8.33371e-66	0.764948	0.046002	4.32793e-62
cg08577442	X	153712753	R	UBL4A	3'UTR	-0.7125	0.0415929	8.81615e-66	-0.663718	0.0439214	1.36015e-51
cg08483723	3	45267960	R	TMEM158	TSS200	0.641456	0.037447	8.91214e-66	0.622002	0.0391569	8.06363e-57
cg09699726	16	91602	R			-0.734405	0.04288	9.33742e-66	-0.748875	0.044287	3.82386e-64
cg13545212	17	6617192	F	SLC13A5	TSS1500	0.613649	0.0358476	1.08393e-65	0.547263	0.038086	8.08267e-47
cg18000985	X	40944737	R	USP9X	TSS200	-0.71905	0.0420348	1.33739e-65	-0.59306	0.0443905	1.03448e-40
cg07395724	X	152538950	F			-0.590354	0.0345123	1.34803e-65	-0.546828	0.0364271	6.1692e-51
cg00245850	8	143925513	F	GML	Body	-0.526955	0.0308243	1.60449e-65	-0.572811	0.0316659	3.87428e-73
cg23414861	6	74064064	F	DPPA5	TSS200	0.713859	0.041784	1.93549e-65	0.627608	0.043225	9.10946e-48
cg10766585	4	24801110	R	SOD3	5'UTR	0.730608	0.0427688	1.99597e-65	0.61075	0.0429057	5.58058e-46
cg22972232	X	117970388	F			-0.724553	0.042415	2.00457e-65	-0.679889	0.0445241	1.209e-52
cg06938654	X	21875563	R	YY2	1stExon	-0.727362	0.0425988	2.28975e-65	-0.733572	0.0444617	3.73221e-61
cg15373950	12	99039295	R	APAF1	5'UTR	0.628648	0.0368216	2.36554e-65	0.681005	0.0381223	2.26194e-71
cg06014506	X	111621374	R	ZCCHC16	5'UTR	-0.753702	0.0441467	2.3704e-65	-0.780478	0.0464899	2.98094e-63
cg16801826	X	54587084	F	GNL3L	3'UTR	-0.767108	0.0449368	2.44706e-65	-0.745514	0.0464113	4.62095e-58
cg07352612	X	55287213	R	PAGE3	Body	-0.737921	0.0432279	2.46213e-65	-0.7427	0.0450297	4.08173e-61
cg21190253	X	33231153	R	DMD	Body	-0.751196	0.0440189	2.69023e-65	-0.754995	0.0431721	1.76719e-68
ch.X.102893131F	X	103006475	F			-0.605923	0.0355305	3.28558e-65	-0.736946	0.0374102	2.19681e-86
cg05385216	X	138915704	F	ATP11C	TSS1500	0.606482	0.0355637	3.29779e-65	0.567391	0.0375879	1.74566e-51
cg03487966	X	102348634	F	NXF3	TSS1500	-0.725192	0.0425278	3.36849e-65	-0.61882	0.0440414	7.60897e-45
cg07183876	5	80257268	F	RASGRF2	Body	0.752406	0.0441257	3.41184e-65	0.660385	0.0444466	6.18109e-50
cg07859138	X	118751995	F	2006-09-01	3'UTR	0.505952	0.0296728	3.43559e-65	0.562553	0.030623	2.27393e-75
cg04809622	17	40428530	F	STAT5B	TSS200	0.761047	0.0446351	3.47034e-65	0.838921	0.0458558	9.10873e-75
cg18934490	X	48163056	F	SSX9	Body	-0.744622	0.0436733	3.50725e-65	-0.814518	0.0453178	3.14428e-72
cg05673087	X	14048156	R	GEMIN8	TSS200	0.771062	0.0452334	3.72298e-65	0.692114	0.0471152	7.49186e-49
cg27069588	X	145078289	R	MIR892A	TSS200	-0.741734	0.0435605	5.12242e-65	-0.796879	0.0450576	5.39592e-70
cg02495306	X	3227459	F	MXRA5	3'UTR	-0.727032	0.0427189	5.93996e-65	-0.694635	0.0437481	8.99075e-57
cg00543443	20	34638744	R	LOC647979	Body	-0.661533	0.038885	6.62917e-65	-0.727512	0.0410631	3.10338e-70
cg03527511	X	40006072	F	BCOR	5'UTR	0.676789	0.0397944	7.26976e-65	0.651683	0.0405851	5.09059e-58
cg11023469	X	68389142	R			-0.748967	0.0440485	7.77097e-65	-0.751096	0.0438103	6.93469e-66
cg07186939	X	13336853	R	ATXN3L	1stExon	-0.738171	0.0434271	8.50819e-65	-0.720787	0.0462091	7.468e-55
cg04337034	X	152666402	F			0.693948	0.0408412	9.5141e-65	0.765366	0.0418067	7.24082e-75
cg00762450	9	69381140	F	ANKRD20A4	TSS1500	-0.688845	0.0405434	9.68909e-65	-0.731935	0.0422213	2.53013e-67
cg16419629	3	173115536	R	NLGN1	TSS1500	0.631871	0.0372162	1.18672e-64	0.596231	0.0388864	4.628e-53
cg04843085	11	128776548	R	C11orf45	TSS1500	-0.688616	0.0405621	1.219e-64	-0.669689	0.0429907	1.03483e-54
cg06972969	10	60935663	R	PHYHIPL	TSS1500	0.698873	0.0411682	1.23561e-64	0.667725	0.0429225	1.43688e-54
cg17732141	X	48694446	R	PCSK1N	TSS1500	0.713475	0.0420479	1.41283e-64	0.718654	0.0438801	2.76107e-60
cg00997174	X	56756686	F	LOC550643	Body	0.62866	0.0370628	1.56833e-64	0.592472	0.0407768	7.86468e-48
cg03727500	2	232348334	F			0.692368	0.0408198	1.58122e-64	0.687496	0.0428365	5.78327e-58
cg15254881	7	126890512	R	GRM8	5'UTR	0.753638	0.0444439	1.70685e-64	0.64958	0.0462887	9.75822e-45
cg02722239	X	138528984	F	SRD5A1P1	Body	0.707789	0.0417403	1.70949e-64	0.731542	0.043123	1.51409e-64
cg17740349	X	142719630	F	SLITRK4	5'UTR	-0.754338	0.0444931	1.79675e-64	-0.859308	0.044911	1.32656e-81
cg24589423	X	102843799	R			-0.667966	0.0394035	1.8621e-64	-0.693789	0.0403118	2.21183e-66
cg19927161	X	37364379	F			-0.760437	0.0448592	1.87189e-64	-0.769019	0.0466948	6.12037e-61
cg24400806	15	84979168	R			0.747626	0.0441144	2.01014e-64	0.693377	0.0457394	6.57692e-52
cg00680081	X	79590905	R	FAM46D	TSS200	0.759787	0.0448379	2.088e-64	0.779855	0.045945	1.28617e-64
cg05071823	X	117628671	R	DOCK11	TSS1500	-0.738818	0.0436296	2.53213e-64	-0.789605	0.0451606	1.88388e-68
cg15820868	2	133105045	F			0.530244	0.0313221	2.76133e-64	0.442767	0.0331053	8.52379e-41
cg00843236	16	28074980	R	GSG1L	TSS200	0.712112	0.0420833	3.12535e-64	0.747287	0.0429559	8.75178e-68
cg13897449	X	55021841	R	PFKFB1	TSS1500	-0.639132	0.0378285	4.85267e-64	-0.640224	0.0340368	6.28249e-79
cg03669949	6	74104426	F	DDX43	1stExon	0.711618	0.0421232	5.0033e-64	0.74687	0.0451716	2.08544e-61
cg04693399	19	4909447	F	UHRF1	TSS200	0.720911	0.0426806	5.25646e-64	0.750725	0.0441472	7.53532e-65
cg23392495	X	152081932	F	ZNF185	TSS1500	0.665084	0.0394011	6.33229e-64	0.703504	0.0422213	2.46389e-62
cg08871573	X	3227443	F	MXRA5	3'UTR	-0.75258	0.044601	7.03571e-64	-0.768116	0.0454017	3.30145e-64
cg10559351	X	148552834	R			-0.718189	0.042568	7.28336e-64	-0.890652	0.041669	2.30989e-101
cg22354945	X	16966619	R	REPS2	Body	-0.749011	0.0443977	7.41918e-64	-0.64379	0.0456626	3.85969e-45
cg08877188	3	195943579	F	OSTalpha	1stExon	0.729245	0.0432328	7.75642e-64	0.59638	0.0441745	1.55217e-41
cg19280671	X	149013642	R	MAGEA8	Body	-0.753915	0.0447137	8.72096e-64	-0.793025	0.0459858	1.22056e-66
cg20781898	X	50218103	F			-0.616921	0.0366143	1.06335e-63	-0.593045	0.0385083	1.62588e-53
cg17821483	X	118921603	R	RPL39	Body	0.719597	0.0427088	1.06837e-63	0.638801	0.0446557	2.03578e-46
cg18013550	X	47064342	F	UBA1	Body	-0.721433	0.0428509	1.33135e-63	-0.76908	0.0441345	5.25524e-68
cg03492827	7	72838601	F			0.528115	0.031378	1.45198e-63	0.510034	0.0326532	5.34413e-55
cg04102734	1	209406725	F			-0.725637	0.0431159	1.47284e-63	-0.766801	0.0456096	1.98383e-63
cg00205605	1	2516401	R			0.714898	0.0424833	1.52883e-63	0.674673	0.0417384	9.00233e-59
cg05705089	20	42839217	R	C20orf111	5'UTR	0.616029	0.0366156	1.62227e-63	0.663606	0.0371365	2.04155e-71
cg20031364	17	36731152	R	SRCIN1	Body	0.723472	0.0430278	1.92547e-63	0.822004	0.0444972	3.3973e-76
cg17082365	X	11157323	R	ARHGAP6	Body	0.754708	0.0448856	1.92626e-63	0.676272	0.0463564	3.32209e-48
cg16913064	17	45949878	R			0.706256	0.0420142	2.06327e-63	0.669281	0.0441721	7.38406e-52
cg09344532	X	124456912	R			-0.734281	0.043693	2.22541e-63	-0.728139	0.045259	3.08444e-58
cg03614513	1	115632038	R	TSPAN2	1stExon	0.676375	0.0402846	2.89286e-63	0.737309	0.0407642	4.02372e-73
cg07427073	X	47837436	R	ZNF182	Body	-0.755574	0.0450153	3.15145e-63	-0.750716	0.0463533	5.42362e-59
cg08900404	7	29605808	R	PRR15	5'UTR	-0.741734	0.0442029	3.40769e-63	-0.715254	0.0454367	7.82301e-56
cg06815914	X	129472572	R	SLC25A14	TSS1500	-0.756366	0.0451	3.98519e-63	-0.759018	0.0469748	9.97895e-59
cg07236039	5	87898894	R	LOC645323	Body	-0.675559	0.0402867	4.12778e-63	-0.698097	0.0421515	1.31943e-61
cg05742782	X	119766601	F			-0.739403	0.044097	4.2085e-63	-0.772772	0.0453259	3.54131e-65
cg01063406	X	136652725	F	ZIC3	3'UTR	-0.701423	0.0418454	4.60918e-63	-0.73939	0.043264	1.75635e-65
cg10354369	17	38167508	F			0.706771	0.0421931	5.58109e-63	0.68614	0.0435404	5.98528e-56
cg18795569	19	3480508	F	C19orf77	5'UTR	-0.728419	0.0435009	6.16621e-63	-0.765887	0.0453441	5.28262e-64
cg22262544	X	146318701	R	MIR508	TSS200	-0.722095	0.0431598	7.82792e-63	-0.761704	0.0455586	9.4977e-63
cg16440561	2	220312854	F	SPEG	Body	0.747856	0.0447025	7.97209e-63	0.750255	0.0452747	1.12614e-61
cg08154698	19	8274065	R	LASS4	TSS200	-0.664968	0.0397683	9.20833e-63	-0.647529	0.0413063	2.19792e-55
cg06457249	X	39864290	F			0.688271	0.0411958	1.15933e-62	0.608538	0.0424864	1.56929e-46
cg27636290	X	16804362	F	CXorf15	TSS200	-0.707595	0.0423757	1.35285e-62	-0.74759	0.0437663	2.04079e-65
cg13230424	17	45930033	R	SP6	5'UTR	0.692774	0.0414986	1.45141e-62	0.746784	0.0420398	1.34886e-70
cg06165179	7	39990544	R	CDK13	1stExon	0.645545	0.038673	1.48885e-62	0.662674	0.0390787	1.6958e-64
cg12130768	17	9550545	F	USP43	Body	0.744165	0.0445824	1.50144e-62	0.54549	0.0460172	2.05074e-32
cg04757002	2	20424804	F	SDC1	5'UTR	0.645888	0.0386955	1.5096e-62	0.715874	0.0399163	6.35347e-72
cg11610140	3	16647016	R	DAZL	TSS200	0.655663	0.0392922	1.63314e-62	0.662581	0.0407372	1.75545e-59
cg18439080	X	70273384	R			0.631011	0.0378245	1.75451e-62	0.675382	0.0398286	1.70264e-64
cg00668694	X	7895511	F	PNPLA4	TSS200	-0.647979	0.0388489	1.84854e-62	-0.677584	0.039413	3.05392e-66
cg04621904	X	37028050	F	FAM47C	1stExon	-0.671608	0.0402676	1.87414e-62	-0.655048	0.0420786	1.21544e-54
cg02571470	2	73294845	F	SFXN5	Body	-0.575646	0.0345341	2.2055e-62	-0.586086	0.0373915	2.26607e-55
cg04385818	19	49468626	R	FTL	1stExon	0.475596	0.0285383	2.34759e-62	0.555483	0.0295102	4.85468e-79
cg17004975	10	81743287	F			0.73293	0.04398	2.35223e-62	0.744834	0.0459129	3.48108e-59
cg20969392	X	153070144	F	PDZD4	Body	-0.718051	0.04312	2.90719e-62	-0.662145	0.0440921	5.65543e-51
cg10402023	11	70842319	F	SHANK2	Body	0.741732	0.0445447	2.95646e-62	0.705914	0.0468274	2.37224e-51
cg16928335	X	123479823	F	SH2D1A	TSS1500	-0.539625	0.0324086	2.99133e-62	-0.565444	0.0355215	4.72487e-57
cg03374735	X	84581306	R	POF1B	Body	-0.71372	0.0428713	3.13055e-62	-0.742529	0.0449566	2.78826e-61
cg25745795	X	25030060	F	ARX	Body	0.712016	0.0427736	3.22753e-62	0.805769	0.0450934	2.06112e-71
cg10773531	X	153217072	F	HCFC1	Body	-0.703112	0.0422418	3.29284e-62	-0.683308	0.0448973	2.63169e-52
cg13489054	X	134653741	F	DDX26B	TSS1500	0.646489	0.0388493	3.52133e-62	0.625008	0.0399858	4.49394e-55
cg26071755	X	113817830	F	HTR2C	TSS1500	0.676715	0.0406738	3.72114e-62	0.640258	0.042697	7.87182e-51
cg01336631	X	147062909	F	FMR1NB	1stExon	-0.74358	0.0446977	3.83785e-62	-0.711631	0.0463137	2.79101e-53
cg04941728	16	718125	R	RHOT2	TSS200	0.589208	0.0354199	3.89137e-62	0.583292	0.0361507	1.44728e-58
cg26809795	X	15334255	R	ASB11	TSS1500	0.556239	0.0334488	4.25399e-62	0.587608	0.0346942	2.40944e-64
cg19941450	3	140950619	R	ACPL2	TSS200	0.699416	0.0420602	4.30158e-62	0.661624	0.0437691	1.26555e-51
cg26953856	X	8769505	F	FAM9A	TSS200	-0.717948	0.043184	4.56989e-62	-0.702177	0.0443927	2.36072e-56
cg04013810	X	152736791	F	HAUS7	TSS200	-0.71291	0.0428968	5.06137e-62	-0.683857	0.0444963	2.64868e-53
cg16832801	X	153040227	R	PLXNB3	Body	-0.71757	0.0431786	5.10634e-62	-0.708658	0.0446159	8.24034e-57
cg19259802	X	9434519	F	TBL1X	5'UTR	0.665397	0.0400394	5.11641e-62	0.540931	0.0413706	4.56068e-39
cg19344520	X	18690398	R	RS1	TSS200	-0.716959	0.0431527	5.47874e-62	-0.595537	0.0433006	4.8479e-43
cg27018380	14	93389876	F	CHGA	Body	0.6911	0.0416127	6.11104e-62	0.589113	0.0434634	7.48023e-42
cg12247968	13	72441711	F	DACH1	TSS1500	0.533186	0.0321105	6.44457e-62	0.519711	0.0322994	2.97648e-58
ch.X.13187220R	X	13277299	F			-0.707882	0.0426337	6.53953e-62	-0.672207	0.0426141	4.67683e-56
cg09033783	X	152737555	R	HAUS7	TSS1500	0.670932	0.0404249	7.32865e-62	0.584978	0.0429505	3.05356e-42
cg14538620	X	28789516	F	IL1RAPL1	5'UTR	-0.714542	0.0430531	7.35271e-62	-0.706456	0.044693	2.79111e-56
cg17585174	X	19472370	F	MAP3K15	Body	-0.720684	0.0434349	7.92876e-62	-0.828215	0.0438308	1.23608e-79
cg24805708	X	7867944	R	PNPLA4	3'UTR	0.59103	0.0356259	8.24496e-62	0.640661	0.0364731	4.54218e-69
cg00596686	X	7137332	R	STS	TSS200	-0.727408	0.0438639	9.20291e-62	-0.671375	0.044891	1.43005e-50
cg26349554	11	85522295	F	SYTL2	TSS200	0.577725	0.034849	1.00628e-61	0.598985	0.0354824	6.1858e-64
cg08420056	X	100450050	R			0.633694	0.0382305	1.04598e-61	0.663426	0.0391776	2.53338e-64
cg04974775	5	114516854	R	TRIM36	TSS1500	0.742848	0.0448526	1.31234e-61	0.705244	0.0461149	8.48668e-53
cg23897302	14	103393970	F	AMN	Body	0.680125	0.0410703	1.35564e-61	0.65938	0.0428373	1.83358e-53
cg22867608	10	64573356	R	EGR2	Body	0.733155	0.0442908	1.51777e-61	0.625338	0.046125	7.15842e-42
cg19198054	15	78186622	F			-0.719224	0.0434768	1.80694e-61	-0.756662	0.0444901	7.2365e-65
cg22695906	X	133955535	R	FAM122C	3'UTR	0.393797	0.0238123	1.96948e-61	0.3481	0.0244916	7.605e-46
cg00855923	X	21776346	R	SMPX	TSS200	-0.740282	0.044771	2.05871e-61	-0.765325	0.0464817	6.53735e-61
cg02162897	2	38300537	R	CYP1B1	Body	0.736195	0.0445351	2.20671e-61	0.623624	0.045969	6.35372e-42
cg24713382	X	23689686	F	PRDX4	Body	-0.732846	0.0443395	2.304e-61	-0.788472	0.0454547	2.10285e-67
cg17852385	15	75019188	F	CYP1A1	TSS1500	0.686135	0.0415293	2.55951e-61	0.692066	0.0451306	4.48012e-53
cg17920868	4	71768662	F	MOBKL1A	Body	0.714915	0.043278	2.67172e-61	0.582044	0.0450621	3.63311e-38
cg20359650	X	71093195	F			-0.736475	0.044591	2.80458e-61	-0.704173	0.0458684	3.43233e-53
cg26715042	6	49681307	F	CRISP2	TSS200	0.736309	0.0445974	3.10265e-61	0.701412	0.0460067	1.75366e-52
cg26543232	5	80597384	F	RNU5E	Body	0.707636	0.042866	3.20778e-61	0.679026	0.0451271	3.61429e-51
cg04777541	X	71263427	R	NHSL2	Body	-0.533245	0.0323118	3.48552e-61	-0.516201	0.0350467	4.20194e-49
cg20401945	16	29912460	F	ASPHD1	1stExon	0.728309	0.0441436	3.75251e-61	0.741313	0.0464906	3.06403e-57
cg05858130	X	48929808	R	PRAF2	Body	-0.705888	0.0428186	4.66184e-61	-0.704238	0.0452673	1.41919e-54
cg07219978	12	38548782	F			0.662976	0.0402267	5.02379e-61	0.695449	0.0426777	1.06476e-59
cg19931571	X	47966824	F	SSX6	TSS1500	0.665846	0.0404073	5.25069e-61	0.664334	0.0418081	7.42238e-57
cg02288017	X	16803667	F	CXorf15	TSS1500	0.719227	0.0436621	5.77752e-61	0.800954	0.0444817	1.7366e-72
cg02915530	16	33935507	F			0.697319	0.0423457	6.30355e-61	0.687399	0.0446048	1.38352e-53
cg15732053	X	47662641	F			-0.689669	0.0418994	7.09299e-61	-0.630497	0.0441145	2.44383e-46
cg08122831	2	213697579	F			0.713402	0.0433632	8.14093e-61	0.63995	0.0448663	3.69485e-46
cg08721112	1	146553807	R			-0.639241	0.0388617	8.50514e-61	-0.634163	0.0400395	1.69047e-56
cg11429111	5	134813329	F			0.70286	0.0427305	8.57146e-61	0.686485	0.044265	3.03842e-54
cg11557492	19	56002240	R	SSC5D	Body	0.714363	0.0434703	1.10351e-60	0.816181	0.0441609	2.8847e-76
cg06682875	5	115150172	R	CDO1	Body	0.735923	0.0447955	1.19574e-60	0.773279	0.0462017	7.04351e-63
cg09551204	X	46768701	R			0.596795	0.0363401	1.32033e-60	0.599557	0.0384295	7.11328e-55
cg22497867	X	151081296	F	MAGEA4	TSS200	-0.712216	0.0433755	1.38086e-60	-0.646821	0.0468142	2.01919e-43
cg07824824	18	12254976	R	CIDEA	Body	0.711553	0.0433397	1.4204e-60	0.66525	0.0466247	3.45514e-46
cg15371801	2	232348684	F			0.713341	0.0434547	1.47541e-60	0.695437	0.046224	3.72646e-51
cg12060744	19	58095581	R	ZIK1	TSS200	0.657909	0.0400787	1.48353e-60	0.671778	0.0413857	2.9891e-59
cg00325531	1	75591353	F			0.730376	0.0444983	1.52913e-60	0.769928	0.0452243	5.3924e-65
cg17375267	19	46915776	R	CCDC8	1stExon	0.736399	0.044876	1.63121e-60	0.655124	0.0453907	3.2077e-47
cg03236853	X	75249539	R			-0.689624	0.0420535	1.95241e-60	-0.683549	0.0433611	5.4951e-56
cg25472897	8	145560555	R	SCRT1	TSS1500	0.539584	0.0329127	2.0976e-60	0.493061	0.0338502	4.62352e-48
cg00908601	X	70323289	F	FOXO4	3'UTR	0.720417	0.0439684	2.4524e-60	0.709411	0.0455504	1.09003e-54
cg06765430	X	9864046	F	SHROOM2	Body	-0.727388	0.0443963	2.48904e-60	-0.72309	0.0457911	3.58522e-56
cg14354749	X	20160069	R	EIF1AX	TSS200	0.735724	0.0449239	2.78627e-60	0.7216	0.0464453	1.96273e-54
cg14984126	1	2409866	F	PLCH2	Body	-0.728381	0.044476	2.79326e-60	-0.645543	0.0467079	1.90831e-43
cg02297043	1	75590912	R			0.731592	0.0446859	3.03693e-60	0.802308	0.0456056	2.82007e-69
cg03783575	X	104174302	F	IL1RAPL2	Body	-0.726818	0.044396	3.06848e-60	-0.725044	0.0464547	6.46601e-55
cg24439334	1	2345374	F	PEX10	TSS1500	0.678356	0.0414474	3.30754e-60	0.628986	0.0429626	1.55301e-48
cg18121224	5	176559563	R	NSD1	TSS1500	0.561604	0.0343201	3.47438e-60	0.522864	0.0371275	4.83595e-45
cg14224937	19	52873101	R	ZNF880	TSS200	0.676575	0.0413541	3.66024e-60	0.661933	0.043598	4.60828e-52
cg01076129	6	49681334	R	CRISP2	TSS200	0.727215	0.0444514	3.70529e-60	0.688106	0.0460946	2.16297e-50
cg23443853	19	10692029	R	AP1M2	Body	-0.709481	0.0433941	4.36924e-60	-0.716706	0.0450034	4.20952e-57
cg16828491	4	8230829	F	SH3TC1	Body	0.605302	0.0370276	4.54637e-60	0.649381	0.0372963	6.75798e-68
cg02763888	X	134427883	R	ZNF75D	Body	-0.727744	0.0445485	5.47372e-60	-0.661857	0.0449398	4.28447e-49
cg02050426	18	59221458	R	CDH20	Body	0.727263	0.044532	5.91757e-60	0.714299	0.0440213	3.29171e-59
cg23673620	X	153220055	R	HCFC1	Body	-0.731295	0.0447845	6.11958e-60	-0.748033	0.0460931	3.15912e-59
cg05010260	7	100820291	R	C7orf52	5'UTR	0.720979	0.0441544	6.17936e-60	0.766954	0.0425986	1.80491e-72
cg26144456	X	108779006	F	NXT2	TSS200	-0.71115	0.0435677	6.78558e-60	-0.668969	0.045616	1.07643e-48
cg13655082	9	125109046	R			0.675063	0.0413717	7.4675e-60	0.509314	0.0444721	2.28598e-30
cg11645133	X	153590634	F	FLNA	Body	-0.689498	0.0422593	7.60684e-60	-0.639482	0.0445576	1.03808e-46
cg13191115	15	90728140	R	SEMA4B	TSS200	0.643558	0.0394494	7.9083e-60	0.727566	0.0413701	3.11117e-69
cg15148078	19	3480561	R	C19orf77	TSS200	-0.716018	0.0438927	7.98678e-60	-0.773852	0.0448962	1.41371e-66
cg03578806	X	153693023	F	PLXNA3	Body	-0.709369	0.0435091	9.25644e-60	-0.727149	0.0456893	4.97858e-57
cg02809570	X	28604226	F	IL1RAPL1	TSS1500	-0.67505	0.0414057	9.35067e-60	-0.670958	0.0425944	6.62931e-56
cg23519421	12	10364612	F	GABARAPL1	TSS1500	0.618115	0.0379172	9.60036e-60	0.57391	0.0388291	1.95981e-49
cg03613132	8	37888764	R	EIF4EBP1	Body	0.701516	0.0430459	1.03784e-59	0.71463	0.0460613	2.75749e-54
cg14515364	2	636606	R			0.714183	0.0438411	1.15777e-59	0.767296	0.0450511	4.78057e-65
cg04821008	X	13397483	F			-0.736372	0.0452189	1.2693e-59	-0.728349	0.0463577	1.26151e-55
cg04762552	X	42635660	R			0.609888	0.0374579	1.32521e-59	0.618	0.0376199	1.21635e-60
cg24601489	X	13731290	R	TRAPPC2	3'UTR	-0.719057	0.0441642	1.33641e-59	-0.78583	0.0455779	1.29691e-66
cg06930757	19	51216389	F	SHANK1	Body	-0.617083	0.0379039	1.36418e-59	-0.619301	0.0406406	1.96398e-52
cg04387073	6	165415258	R			-0.659782	0.0405523	1.61393e-59	-0.627762	0.0436851	7.96512e-47
cg25590811	X	54662686	R			-0.694958	0.0427226	1.69903e-59	-0.641386	0.0447626	1.44984e-46
cg08363715	X	16888027	F	RBBP7	Body	0.659898	0.0405694	1.72229e-59	0.642871	0.0424433	7.98027e-52
cg19463256	19	46915351	F	CCDC8	1stExon	0.730043	0.0448963	1.8779e-59	0.678657	0.0472066	7.28678e-47
cg12879539	X	45607438	F	MIR222	TSS1500	0.472781	0.0290927	2.20261e-59	0.440463	0.0311463	2.09956e-45
cg13773678	9	67927392	R	ANKRD20A3	Body	0.661883	0.040735	2.28873e-59	0.50565	0.0434727	2.85228e-31
cg03363743	17	28562474	R	SLC6A4	5'UTR	0.692212	0.0426158	2.50009e-59	0.592589	0.0459474	4.67186e-38
cg27065374	X	68060181	R	EFNB1	Body	0.446517	0.0274915	2.54431e-59	0.457803	0.0283112	8.16059e-59
cg10776186	13	25875020	F	NUPL1	TSS1500	0.497358	0.0306222	2.55471e-59	0.453572	0.0309847	1.59318e-48
cg03908845	X	138724737	F	MCF2	1stExon	0.734293	0.0452174	2.6644e-59	0.662699	0.0470851	5.4495e-45
cg21304158	2	241937034	R	SNED1	TSS1500	0.588914	0.0362659	2.68182e-59	0.47624	0.0407973	1.74499e-31
cg03802931	X	12155999	R	FRMPD4	TSS1500	0.615196	0.0378951	2.8899e-59	0.588926	0.0396974	8.6526e-50
cg03674851	X	49646860	F	USP27X	3'UTR	-0.724479	0.0446296	2.94019e-59	-0.6749	0.0458494	4.80137e-49
cg05159604	X	153627716	R	RPL10	Body	0.573269	0.035319	3.03645e-59	0.595822	0.0373189	2.21519e-57
cg11383165	19	56002283	R	SSC5D	Body	0.728501	0.0448878	3.1273e-59	0.77601	0.046409	9.20091e-63
cg16789335	X	49127366	F	PPP1R3F	Body	-0.721487	0.0444618	3.24332e-59	-0.797698	0.045636	2.05004e-68
cg24922864	X	139866080	R	CDR1	1stExon	-0.720336	0.0444036	3.4991e-59	-0.757411	0.0452554	7.12132e-63
cg02021442	12	54475010	F	FLJ12825	Body	0.684535	0.0422083	3.76226e-59	0.692237	0.0436769	1.42749e-56
cg05159145	2	26205493	R	KIF3C	TSS200	0.602465	0.0371499	3.81588e-59	0.625837	0.038345	6.97426e-60
cg13711528	19	39138322	R	ACTN4	TSS200	0.619294	0.0381902	3.88386e-59	0.595011	0.0392197	5.48565e-52
cg18137414	22	42313943	F			0.714863	0.044104	4.38541e-59	0.66321	0.0445825	4.71832e-50
cg24678093	X	47053113	R	UBA1	TSS200	-0.613011	0.0378228	4.46744e-59	-0.653057	0.0390932	1.20217e-62
cg01577514	X	152954919	F	SLC6A8	TSS200	-0.665109	0.0410623	5.2462e-59	-0.584175	0.0433134	1.86149e-41
cg20950296	X	45241143	F			-0.726078	0.0448355	5.53573e-59	-0.662871	0.0455859	6.64754e-48
cg20664247	1	2345475	R	PEX10	TSS1500	0.656905	0.040567	5.64229e-59	0.603532	0.0410418	5.96006e-49
cg17365377	4	62512735	R	LPHN3	Body	-0.678797	0.0419299	6.04673e-59	-0.713172	0.0437949	1.27432e-59
cg22133973	6	170789640	F			0.636795	0.0393421	6.31841e-59	0.637321	0.0411654	4.59129e-54
cg10620305	7	99488474	R	TRIM4	3'UTR	-0.677595	0.0418765	6.88882e-59	-0.634554	0.0426306	4.12891e-50
cg05418106	11	23421790	R			-0.691248	0.0427268	7.17004e-59	-0.587241	0.045642	6.97118e-38
cg22373472	19	6494929	F	MIR220B	TSS1500	-0.633862	0.0391822	7.29246e-59	-0.566042	0.0405425	2.6707e-44
cg02500042	4	77342788	R			0.631432	0.0390336	7.37204e-59	0.456833	0.0420488	1.70444e-27
cg26833936	1	91303028	F			0.709829	0.0439202	9.37995e-59	0.760454	0.0443132	5.21346e-66
cg12901451	X	48620161	F	GLOD5	1stExon	0.637031	0.0394262	1.00466e-58	0.660404	0.0408916	1.13331e-58
cg12356266	8	99984350	R			0.664714	0.0411486	1.06461e-58	0.63811	0.0443274	5.5318e-47
cg04812084	X	19819286	F	SH3KBP1	TSS1500	-0.667116	0.0412996	1.08e-58	-0.574034	0.0419449	1.24093e-42
cg14453321	X	16668107	F	CTPS2	Body	-0.689772	0.0427161	1.17676e-58	-0.622728	0.0443108	7.31853e-45
cg14719055	X	16889683	R	RBBP7	TSS1500	0.547395	0.0339104	1.28434e-58	0.516991	0.0368895	1.26923e-44
cg04081392	2	219524173	F	ZNF142	5'UTR	0.670216	0.0415237	1.32293e-58	0.671313	0.0437901	4.80172e-53
cg27462519	16	3242639	R			-0.703884	0.04363	1.49507e-58	-0.789036	0.0425961	1.32997e-76
cg01025774	5	42944457	F			0.606409	0.0375989	1.61185e-58	0.623298	0.0387284	2.80711e-58
cg24755137	2	133062155	R			0.719889	0.0446832	2.13645e-58	0.6286	0.0426966	4.62486e-49
cg15548859	1	2381299	F			-0.706803	0.0438781	2.22987e-58	-0.672231	0.0446384	2.99148e-51
cg17001761	X	34404521	R			-0.718411	0.0446201	2.5256e-58	-0.664095	0.0444895	2.19971e-50
cg14103670	16	33939081	F			0.6051	0.0375848	2.56891e-58	0.664006	0.0384186	6.26868e-67
cg23008871	17	45949743	R			0.687976	0.0427572	2.98518e-58	0.613127	0.043803	1.61743e-44
cg18976797	7	56434617	R			0.654438	0.0406888	3.30395e-58	0.635107	0.0425271	1.97458e-50
cg05849319	11	65172370	R	FRMD8	Body	-0.555926	0.0345642	3.31226e-58	-0.573899	0.0361121	7.18385e-57
cg03369828	X	49460408	F	PAGE1	5'UTR	-0.727867	0.045272	3.66158e-58	-0.757157	0.0456957	1.15691e-61
cg05301470	6	28558006	F			0.637128	0.0396315	3.73907e-58	0.567968	0.0421647	2.34168e-41
cg01952185	5	134813213	R			0.705892	0.0439133	3.83978e-58	0.613423	0.046736	2.35866e-39
cg06415891	1	2467096	R			-0.712742	0.0443442	3.94795e-58	-0.66028	0.0465335	1.06617e-45
cg01377936	X	32173560	F	DMD	5'UTR	0.673318	0.0418948	4.03281e-58	0.594773	0.0438564	6.74186e-42
cg20408276	2	38300586	R	CYP1B1	Body	0.71151	0.0442728	4.07282e-58	0.673419	0.0460458	1.94594e-48
cg18092474	15	75019302	F	CYP1A1	TSS1500	0.677131	0.0421454	4.37733e-58	0.694694	0.0437409	8.44021e-57
ch.X.97133160R	X	97246504	F			-0.641236	0.0399155	4.50155e-58	-0.66249	0.0404039	2.02067e-60
cg25106913	6	27648354	F			-0.654398	0.0407395	4.63688e-58	-0.590473	0.0425848	1.02034e-43
cg21784182	X	100354923	F	CENPI	1stExon	-0.692193	0.043106	5.03089e-58	-0.712935	0.0446463	2.11695e-57
cg15926952	X	15692909	R	CA5BP	TSS200	-0.63	0.0392658	6.24887e-58	-0.613646	0.0408378	4.92888e-51
cg19061228	X	132539525	F	GPC4	Body	-0.654109	0.0407829	6.84426e-58	-0.576763	0.0429677	4.42283e-41
cg13445089	X	70819620	R	ACRC	Body	-0.722961	0.0450768	6.88675e-58	-0.702832	0.0468056	5.76942e-51
cg15141371	3	39195098	F	CSRNP1	1stExon	0.556966	0.0347397	7.57135e-58	0.521525	0.037361	2.77036e-44
cg17277199	2	24397845	R	C2orf84	TSS200	0.691058	0.0431205	8.38202e-58	0.71008	0.0454565	5.23023e-55
cg06507285	3	180587900	F			0.709994	0.0443173	9.16252e-58	0.799403	0.0451804	4.69999e-70
cg15358846	5	178478137	R			-0.651661	0.0406811	9.45324e-58	-0.730615	0.0425839	5.56664e-66
cg23364040	X	125714973	R			-0.685907	0.0428258	9.84674e-58	-0.629304	0.0451177	3.23257e-44
