## Supplementary Tables 1-6 for "Epigenetic drift association with cancer risk and survival, and modification by sex" (part 5 of 6)

### Sheet: Table S3 (continued)
Table S3: 23,141 replicated sex-associated CpGs using the MCCS sample.
cg01550017	5	42924215	R			0.714857	0.0446362	1.00125e-57	0.66851	0.0460319	8.69169e-48
cg13049326	X	153061265	R	IDH3G	TSS1500	0.598823	0.037407	1.11825e-57	0.651307	0.0376184	3.7209e-67
cg00937681	4	77723304	F			0.691962	0.043233	1.17153e-57	0.50159	0.046473	3.7089e-27
cg13348458	6	27569671	F			-0.710014	0.0444164	1.61542e-57	-0.641263	0.0468491	1.20041e-42
cg14099528	X	40944327	R	USP9X	TSS1500	0.653919	0.0409171	1.71744e-57	0.550307	0.0430763	2.25629e-37
cg24343614	X	117251558	F	KLHL13	TSS1500	-0.667892	0.0418016	1.82871e-57	-0.61038	0.0438734	5.33404e-44
cg08168768	X	118285064	F	KIAA1210	TSS1500	-0.704034	0.0440676	1.87146e-57	-0.706603	0.0440595	6.99425e-58
cg19000468	X	85302549	F	CHM	1stExon	0.592692	0.0370992	1.88181e-57	0.52272	0.0394917	5.42081e-40
cg26328002	18	10455463	R	APCDD1	Body	0.642001	0.0401874	1.90274e-57	0.564444	0.043065	3.00972e-39
cg11311049	X	52651893	F	SSX8	TSS200	-0.672162	0.0420759	1.90895e-57	-0.671979	0.0438651	5.68894e-53
cg20326786	1	176912031	F	ASTN1	Body	-0.483772	0.0302903	2.02907e-57	-0.466821	0.0324641	6.9482e-47
cg13713010	12	54475409	R	FLJ12825	Body	0.702582	0.0440136	2.3195e-57	0.715872	0.0459273	8.90941e-55
cg00467547	X	123480594	R	SH2D1A	1stExon	0.459969	0.0288277	2.59603e-57	0.459253	0.0285465	3.1018e-58
cg25327233	10	99894913	F	C10orf28	5'UTR	0.583265	0.0365556	2.60531e-57	0.647178	0.0386496	6.18386e-63
cg05889382	X	70887722	R	BCYRN1	Body	-0.63959	0.0400903	2.68389e-57	-0.744503	0.0412134	6.05567e-73
cg04792642	1	160140085	R	ATP1A4	Body	-0.655374	0.0410918	2.89385e-57	-0.640198	0.0426985	8.1005e-51
cg10638827	16	56665855	R	MT1M	TSS1500	0.647101	0.040578	2.98396e-57	0.621316	0.0411031	1.2696e-51
cg15624813	10	23492866	F			0.652428	0.0409171	3.08076e-57	0.615125	0.0417047	3.09777e-49
cg17230120	X	118207600	R			-0.678874	0.0426001	3.56652e-57	-0.711086	0.0433727	2.08383e-60
cg14825312	X	154002826	R	DKC1	Body	-0.7195	0.0451664	3.92535e-57	-0.751627	0.0462791	2.57947e-59
cg01005080	1	75592950	R	LHX8	TSS1500	0.699641	0.0439276	4.10689e-57	0.780373	0.044209	9.83622e-70
cg19570171	22	39239822	R	NPTXR	1stExon	0.695317	0.0436975	5.2267e-57	0.624747	0.0464801	3.46964e-41
cg03129014	13	20736156	F	GJA3	TSS1500	0.703015	0.0441898	5.48836e-57	0.69309	0.0459164	1.75742e-51
cg14954430	X	70884314	F	BCYRN1	Body	-0.670223	0.0421306	5.55593e-57	-0.597473	0.0420617	8.56916e-46
cg01072750	X	114523842	F	LUZP4	TSS1500	-0.698759	0.0439323	5.81796e-57	-0.649956	0.046214	6.31726e-45
cg05150023	5	42944267	R			0.613434	0.0385705	5.92302e-57	0.512091	0.0397456	5.52503e-38
cg19930074	X	140673351	F	SPANXA2	TSS1500	-0.651663	0.0409882	6.45825e-57	-0.620084	0.0430185	4.20355e-47
cg05056638	8	24800824	R			0.688685	0.0433443	7.5856e-57	0.77673	0.0440317	1.20917e-69
cg01540595	1	75590960	F			0.715252	0.0450799	1.08429e-56	0.817701	0.0455058	3.39949e-72
cg11660879	19	13319417	R	CACNA1A	Body	0.617168	0.038929	1.32549e-56	0.638025	0.0397765	6.68642e-58
cg17395800	X	49087762	R	CACNA1F	Body	0.684647	0.0431934	1.3892e-56	0.750682	0.0448046	5.24366e-63
cg06282443	X	34406351	F			0.647923	0.040896	1.56664e-56	0.669639	0.0427274	2.33701e-55
cg01066472	1	75591029	F			0.709071	0.0447655	1.6572e-56	0.750661	0.0443219	2.41845e-64
cg04337278	20	61807375	F			0.565701	0.035728	1.82671e-56	0.62282	0.0366535	9.3995e-65
cg20786173	X	20135761	F	MAP7D2	TSS1500	-0.707949	0.0447167	1.87532e-56	-0.703791	0.0465103	9.97256e-52
cg12101586	15	75019203	F	CYP1A1	TSS1500	0.679864	0.042944	1.88911e-56	0.667018	0.0443778	4.63851e-51
cg08110610	2	234216147	R	SAG	TSS200	-0.653539	0.0412843	1.92604e-56	-0.593146	0.0430261	3.10624e-43
cg03741419	X	62781690	R	LOC92249	TSS1500	0.679983	0.0429563	1.94272e-56	0.717477	0.0458696	3.78832e-55
cg03188519	X	10851838	R	MID1	TSS200	0.711209	0.0449298	1.95235e-56	0.704354	0.0469071	5.7742e-51
cg26025071	X	13396991	R			0.659789	0.0416831	1.9735e-56	0.723381	0.0434683	3.48237e-62
cg07464489	X	119208249	R	RHOXF2	Body	-0.700058	0.0442286	1.98892e-56	-0.755545	0.0456318	1.41536e-61
cg15465300	X	106893350	R	PRPS1	3'UTR	-0.57161	0.036122	2.11036e-56	-0.520682	0.0384537	9.01765e-42
cg20773800	7	99934006	F	PILRB	5'UTR	0.702196	0.0443813	2.19773e-56	0.799211	0.0459228	7.77934e-68
cg19892525	11	108157498	R	ATM	Body	-0.509083	0.0321928	2.50796e-56	-0.473736	0.0337911	1.18374e-44
cg00324394	20	29611796	R	FRG1B	TSS200	0.644245	0.040766	2.94349e-56	0.643847	0.0435551	1.90327e-49
cg14993456	X	53449848	R	RIBC1	TSS200	0.704753	0.0446212	3.41525e-56	0.529501	0.0472012	3.32901e-29
cg20067334	7	63387147	F			-0.682392	0.0432074	3.45462e-56	-0.642695	0.0452089	7.27781e-46
cg26713796	16	33939550	F			0.678507	0.0429647	3.52129e-56	0.756976	0.0435297	9.84726e-68
cg02341729	12	77112873	R			-0.627792	0.0397675	3.84865e-56	-0.548746	0.0422167	1.25065e-38
cg02026141	10	23492470	F			0.712888	0.0451854	4.48335e-56	0.672894	0.0472235	4.53871e-46
cg09183450	11	62308513	F	AHNAK	5'UTR	0.571985	0.0362564	4.54323e-56	0.509238	0.0367252	1.01536e-43
cg13882512	9	131171296	F			0.632623	0.0401129	4.91952e-56	0.579898	0.0424371	1.64576e-42
cg00243747	X	100523724	F	TAF7L	3'UTR	-0.667125	0.0423107	5.22492e-56	-0.617121	0.0435493	1.39265e-45
cg08818886	X	16737692	R	SYAP1	TSS200	-0.667253	0.04232	5.26159e-56	-0.635235	0.0440146	3.23668e-47
cg03348338	X	16804461	F	CXorf15	TSS200	-0.654103	0.0414897	5.37904e-56	-0.675392	0.0437264	8.04405e-54
cg24025550	15	59157523	R			0.605434	0.0384079	5.56731e-56	0.507688	0.0410474	3.87846e-35
cg15157791	20	2854198	F	PTPRA	1stExon	0.65448	0.0415275	5.84698e-56	0.634779	0.0435794	4.61918e-48
cg22695986	7	63386815	F			-0.685482	0.0435202	6.772e-56	-0.677867	0.0444649	1.77766e-52
cg04628369	20	56247426	R	PMEPA1	5'UTR	-0.482513	0.0306353	6.84236e-56	-0.460202	0.0329285	2.19078e-44
cg14825413	8	144358566	F	GLI4	Body	-0.702273	0.0445916	6.97695e-56	-0.727398	0.0443433	1.79696e-60
cg03704653	X	8769344	F	FAM9A	5'UTR	-0.577143	0.0366481	7.06079e-56	-0.588954	0.0387957	4.73096e-52
cg06913629	X	15806126	F	INE2	TSS1500	-0.723769	0.045966	7.3467e-56	-0.625471	0.0473014	6.45586e-40
cg12113703	X	136659997	F			-0.706917	0.0448977	7.426e-56	-0.605941	0.0473029	1.44474e-37
cg27038067	X	54067038	F	PHF8	Body	-0.658898	0.0418567	7.82099e-56	-0.675658	0.0436326	4.36979e-54
cg07433923	6	147827800	F			0.681137	0.0432694	7.82438e-56	0.739222	0.0454008	1.3215e-59
cg18902641	6	27648411	F			-0.65024	0.0413261	8.79096e-56	-0.573583	0.0430601	1.75823e-40
cg00228620	X	152782399	R			0.698134	0.044404	1.06396e-55	0.636603	0.0458353	7.39495e-44
cg06552195	X	53472761	R			0.604485	0.0384595	1.14837e-55	0.616761	0.0396698	1.65788e-54
cg22857963	8	144358043	F	GLI4	Body	-0.698275	0.0444327	1.1875e-55	-0.717142	0.04394	7.00575e-60
cg01542035	X	31285501	F	DMD	Body	-0.667613	0.0424927	1.26721e-55	-0.623339	0.0435812	2.09801e-46
cg14721981	20	21381070	R			0.680839	0.0433557	1.42971e-55	0.683669	0.0442477	7.43354e-54
cg14916924	9	129433969	F	LMX1B	Body	0.690954	0.0440092	1.50782e-55	0.654851	0.0420172	9.16134e-55
cg02989351	2	9770584	R	YWHAQ	5'UTR	0.654041	0.0416632	1.5539e-55	0.735432	0.0432668	8.55074e-65
cg01714671	X	71496701	R	RPS4X	Body	0.670115	0.0426968	1.64332e-55	0.715887	0.0438296	5.71049e-60
cg00269553	8	52321814	R	PXDNL	Body	0.683215	0.043545	1.7741e-55	0.737048	0.0430171	8.30262e-66
cg01360605	20	58983676	R			0.637066	0.0406117	1.86302e-55	0.565639	0.0431881	3.42113e-39
cg21902245	X	79270180	F	TBX22	TSS200	0.650825	0.0414941	1.92251e-55	0.721067	0.0426465	3.92941e-64
cg14161977	X	20027140	F	MAP7D2	3'UTR	-0.684369	0.0436371	1.97111e-55	-0.686849	0.046264	7.35342e-50
cg12008066	4	159593306	F	ETFDH	5'UTR	0.670445	0.0427501	1.9811e-55	0.707605	0.0444565	4.84561e-57
cg03695909	X	47346601	R			-0.603264	0.0384753	2.0969e-55	-0.551565	0.0409001	1.89924e-41
cg27643842	X	50648382	F	LOC347376	TSS200	-0.711324	0.0453833	2.28954e-55	-0.725799	0.0470649	1.17855e-53
cg22540489	X	99930094	R	SYTL4	3'UTR	-0.676641	0.0431735	2.32812e-55	-0.605764	0.0444937	3.27859e-42
cg08937958	X	114425585	F	RBMXL3	1stExon	-0.686169	0.0437819	2.33373e-55	-0.75335	0.0447715	1.55894e-63
cg10507304	6	27637520	F			-0.687306	0.0438622	2.43892e-55	-0.654024	0.0456381	1.40798e-46
cg26488590	X	153696502	R	PLXNA3	Body	-0.622088	0.0397029	2.48027e-55	-0.632078	0.0401744	8.93212e-56
cg16702690	19	51686316	F			-0.519261	0.0331448	2.56563e-55	-0.446016	0.0340516	3.37086e-39
cg13430552	2	25427652	R			0.659738	0.0421214	2.71819e-55	0.607699	0.0425292	2.56333e-46
cg22996592	X	153220639	F	HCFC1	Body	-0.664052	0.0424042	2.83695e-55	-0.643864	0.044198	4.50701e-48
cg12201380	10	123717181	F	NSMCE4A	3'UTR	0.641216	0.0409501	2.90774e-55	0.662325	0.0434275	1.61431e-52
cg11704490	2	162284894	R			0.681221	0.0435141	3.06256e-55	0.66124	0.0457157	2.04016e-47
cg14912575	14	70038236	R	C14orf162	TSS1500	0.680864	0.0435003	3.22224e-55	0.700543	0.0419784	1.59794e-62
cg02470045	19	56146928	F			-0.703151	0.0449305	3.33498e-55	-0.758903	0.046419	4.42397e-60
cg02953381	6	32029966	F	TNXB	Body	-0.645074	0.0412264	3.47639e-55	-0.612037	0.042661	1.11992e-46
cg20374928	20	42087910	R	SFRS6	Body	0.650023	0.0415526	3.68667e-55	0.608774	0.0426242	2.81901e-46
cg27278980	12	54475673	F	LOC100240735	TSS200	0.569243	0.0363911	3.74474e-55	0.548124	0.0386588	1.24422e-45
cg04330631	6	42018203	F	TAF8	TSS200	0.620273	0.0396539	3.75676e-55	0.585107	0.0408911	1.92452e-46
cg06666376	19	3480596	R	C19orf77	TSS200	-0.671962	0.0429701	4.01788e-55	-0.703859	0.0446569	5.72715e-56
cg19747604	19	46915570	R	CCDC8	1stExon	0.682051	0.043628	4.31487e-55	0.620502	0.0446305	6.06677e-44
cg17055821	17	30669476	F	C17orf75	TSS1500	0.540661	0.0345848	4.34442e-55	0.55092	0.0344248	1.2067e-57
cg13768142	X	5821020	F	NLGN4X	Body	0.49902	0.0319257	4.50114e-55	0.494203	0.0329278	6.43777e-51
cg01792733	X	123743804	F	ODZ1	Body	-0.713018	0.0456193	4.56603e-55	-0.722047	0.0471491	6.1534e-53
cg23247524	X	35816354	R	MAGEB16	TSS200	-0.661769	0.0423462	4.72383e-55	-0.583274	0.0441787	8.47516e-40
cg03022791	X	129090470	R			-0.704848	0.0451079	4.85557e-55	-0.695344	0.0467511	4.91144e-50
cg22122542	4	113486179	F	C4orf21	Body	-0.629872	0.0403272	5.40232e-55	-0.639749	0.0416615	3.23398e-53
cg13398314	2	133014698	F	NCRNA00164	Body	0.656402	0.0420311	5.57282e-55	0.648437	0.0439243	2.55248e-49
cg13494652	X	152486467	F	MAGEA1	TSS1500	-0.591689	0.0379178	6.78157e-55	-0.535796	0.0401662	1.36416e-40
cg09094355	X	3632358	F	PRKX	TSS1500	0.557393	0.0357309	7.30955e-55	0.495955	0.037497	6.16771e-40
cg05031352	X	152486179	R	MAGEA1	TSS200	0.685153	0.043938	8.04225e-55	0.746349	0.0441233	3.48345e-64
cg16839655	X	44707798	F			0.635862	0.0407992	9.185e-55	0.552615	0.0436205	8.81734e-37
cg00207916	X	152666651	F			-0.691689	0.0443835	9.29783e-55	-0.701762	0.0467039	4.97797e-51
cg01972979	X	133680446	F	MGC16121	Body	-0.654762	0.0420153	9.36327e-55	-0.771199	0.0432006	2.80878e-71
cg04594276	X	32830005	F	DMD	Body	-0.6802	0.0436487	9.41969e-55	-0.712907	0.0432167	3.91334e-61
cg05944468	12	54484290	F	FLJ12825	Body	0.634938	0.0407523	9.89066e-55	0.567651	0.0422348	3.50767e-41
cg00420717	X	69663586	F	DLG3	TSS1500	-0.704614	0.0452281	1.00955e-54	-0.712492	0.046367	2.75168e-53
cg04381324	X	15808235	R	ZRSR2	TSS1500	-0.607265	0.0389825	1.0287e-54	-0.614654	0.0407603	2.20199e-51
cg21791017	15	41803772	F	LTK	Body	0.592992	0.0380675	1.03696e-54	0.527326	0.0409602	6.29621e-38
cg02891686	4	24801425	F	SOD3	Body	0.618088	0.0396797	1.04427e-54	0.574033	0.041455	1.32412e-43
cg03986557	1	202430474	F	PPP1R12B	Body	0.685344	0.0440212	1.19201e-54	0.708313	0.0456679	2.9658e-54
cg00550141	X	24666268	R	PCYT1B	Body	0.677543	0.0435401	1.3322e-54	0.69518	0.0443448	2.18281e-55
cg12000131	17	27941776	R	ANKRD13B	3'UTR	0.663033	0.0426147	1.38733e-54	0.645613	0.0443986	6.63318e-48
cg04189723	X	57622899	F	ZXDB	1stExon	0.393842	0.0253195	1.47453e-54	0.428821	0.0278025	1.13237e-53
cg26703617	20	29551422	F			0.636429	0.0409158	1.48099e-54	0.561791	0.0423448	3.59377e-40
cg17215052	X	47248128	F	ZNF157	Body	-0.688385	0.0442596	1.50998e-54	-0.66384	0.0461641	6.90904e-47
cg10193743	17	12125414	F			0.562549	0.03617	1.51987e-54	0.518833	0.0381619	4.25281e-42
cg06787675	1	155051759	R	EFNA3	Body	0.598836	0.0385036	1.52483e-54	0.618706	0.0404099	6.48078e-53
cg27150849	12	8940171	F			0.658735	0.042374	1.70086e-54	0.635914	0.0442001	6.23157e-47
cg13109030	13	98828928	R	FARP1	5'UTR	-0.574439	0.0369785	2.03008e-54	-0.538031	0.0388438	1.25199e-43
cg18121605	X	128815558	R			-0.645525	0.0415618	2.11744e-54	-0.667357	0.0452103	2.60682e-49
cg18470539	X	80068613	R			-0.691438	0.0445189	2.12887e-54	-0.724085	0.0468803	8.10209e-54
cg25423077	18	59221601	F	CDH20	Body	0.69829	0.0449701	2.24667e-54	0.64031	0.045038	7.17596e-46
cg16730652	X	65384051	F	HEPH	TSS200	-0.691411	0.0445285	2.26375e-54	-0.728934	0.0459602	1.19672e-56
cg01343041	2	24397787	R	C2orf84	TSS200	0.66497	0.0428548	2.66946e-54	0.650005	0.0463184	9.73805e-45
cg16547629	1	44884131	R	RNF220	Body	0.518456	0.033427	2.96561e-54	0.541752	0.0350849	8.6542e-54
cg13712154	X	95939171	F	DIAPH2	TSS1500	-0.580518	0.0374315	3.02473e-54	-0.544672	0.0389139	1.62916e-44
cg04084455	X	8700315	R	KAL1	TSS200	0.660739	0.0426148	3.21439e-54	0.649077	0.0437237	7.50048e-50
cg00167941	11	70116446	R	PPFIA1	TSS1500	0.559902	0.0361472	4.08528e-54	0.498154	0.037645	5.66311e-40
cg25390787	6	49681299	F	CRISP2	TSS200	0.683195	0.044108	4.10746e-54	0.695221	0.0466755	3.56407e-50
cg23378165	17	9550256	F	USP43	Body	0.683802	0.0441619	4.44989e-54	0.555386	0.0435992	3.6153e-37
cg14218246	X	47441088	F	SYN1	Body	0.634435	0.0409764	4.52475e-54	0.660681	0.0429907	2.68405e-53
cg07461370	5	49397	R			-0.599981	0.0387591	4.75456e-54	-0.609476	0.0402624	9.14802e-52
cg02894810	X	118284617	R	KIAA1210	TSS200	-0.688366	0.0444708	4.8035e-54	-0.694039	0.0460338	2.30412e-51
cg07434500	21	30671675	F	BACH1	TSS200	0.600613	0.0388078	4.99277e-54	0.534454	0.0400694	1.38756e-40
cg00880918	10	135436212	R			0.695978	0.0449785	5.23214e-54	0.674662	0.0461429	2.05901e-48
cg12273319	19	50861262	F			-0.689175	0.0445426	5.33915e-54	-0.709769	0.0459577	8.28713e-54
cg11013298	12	14927928	R	H2AFJ	1stExon	0.603331	0.0390048	5.69531e-54	0.685475	0.0401078	1.73749e-65
cg01652244	6	74063982	F	DPPA5	TSS200	0.671149	0.0434055	6.23305e-54	0.663211	0.0464798	3.42387e-46
cg13726507	X	153883318	F	CTAG2	TSS1500	-0.676529	0.0437677	6.74052e-54	-0.698567	0.0454301	2.34397e-53
cg24548265	X	152602151	R	ZNF275	Body	-0.614854	0.0397905	7.28357e-54	-0.593409	0.0422841	9.67136e-45
cg22866426	21	36263347	R	RUNX1	Body	-0.588547	0.0380901	7.37913e-54	-0.466428	0.0399641	1.78983e-31
cg27446137	4	77723198	F			0.664133	0.0429835	7.43855e-54	0.553758	0.0436001	5.84887e-37
cg16604218	1	45452605	F	EIF2B3	TSS1500	0.688406	0.0445587	7.61279e-54	0.644994	0.0468746	4.43593e-43
cg13664798	X	109661395	R	AMMECR1	5'UTR	0.583429	0.0377674	7.7889e-54	0.655034	0.0379221	7.49439e-67
cg10994343	X	22049984	F	PHEX	TSS1500	0.57612	0.0373073	8.46912e-54	0.662284	0.0383348	7.09637e-67
cg06073695	6	89843846	R			-0.665278	0.043083	8.56834e-54	-0.598328	0.0453074	8.10517e-40
cg04595372	6	49681233	R	CRISP2	5'UTR	0.673414	0.0436181	8.96605e-54	0.64543	0.0455341	1.31451e-45
cg22844265	X	68371243	F			0.63848	0.0413595	9.18224e-54	0.688958	0.0427388	1.8399e-58
cg09065876	17	45949756	R			0.668881	0.04333	9.24319e-54	0.601319	0.0445625	1.70009e-41
cg14251622	14	36003741	R	INSM2	1stExon	0.606729	0.0393124	9.73827e-54	0.619756	0.0411679	3.23279e-51
cg10584819	X	133593670	F	HPRT1	TSS1500	0.69	0.0447567	1.26397e-53	0.634872	0.0441841	8.12452e-47
cg01190024	10	8078357	F			0.59449	0.0385791	1.40984e-53	0.463413	0.0407535	5.82324e-30
cg00030604	1	2379831	R			-0.694035	0.045047	1.47122e-53	-0.791873	0.0459099	1.15039e-66
cg01135546	17	45949828	R			0.684776	0.0444489	1.49393e-53	0.669005	0.0465719	8.58171e-47
cg19584530	2	241771687	F			0.6057	0.0393195	1.52478e-53	0.537165	0.040722	9.88215e-40
cg23363754	7	29606082	F	PRR15	Body	-0.681816	0.0442692	1.59697e-53	-0.675228	0.0457236	2.36979e-49
cg01193954	X	65486761	R	HEPH	3'UTR	-0.686619	0.0445922	1.69549e-53	-0.751229	0.0456244	6.49263e-61
cg11557618	2	172974138	F			0.611284	0.0397003	1.7016e-53	0.513543	0.0414965	3.54344e-35
cg26650701	6	147970881	F			0.579172	0.0376256	1.82256e-53	0.560859	0.0393743	4.86473e-46
cg06291595	14	74960292	F	NPC2	TSS1500	0.574388	0.0373284	1.9869e-53	0.569933	0.0373471	1.40273e-52
cg24428913	X	48541432	R	WAS	TSS1500	0.600968	0.0390568	2.0003e-53	0.639777	0.0386686	1.73526e-61
cg00442109	10	23492798	F			0.691951	0.044995	2.2859e-53	0.626192	0.0469775	1.55713e-40
cg27641532	6	27648317	R			-0.580479	0.0377611	2.50659e-53	-0.647513	0.037341	2.32624e-67
cg24099023	17	56770189	R	TEX14	TSS1500	0.519993	0.0338284	2.54226e-53	0.469016	0.035071	8.65965e-41
cg04778337	X	135228444	F	FHL1	TSS1500	-0.670268	0.0436113	2.63722e-53	-0.655283	0.0449465	3.81061e-48
cg01024350	X	83758409	F	HDX	TSS1500	-0.571746	0.0372033	2.67785e-53	-0.510802	0.0407788	5.36966e-36
cg23245497	X	111923245	F	LHFPL1	5'UTR	0.6789	0.044179	2.72385e-53	0.702863	0.0461651	2.41397e-52
cg26465438	17	80376083	F	HEXDC	TSS200	0.584199	0.0380179	2.74877e-53	0.562774	0.0404597	5.54663e-44
cg24091810	X	27999973	F	DCAF8L1	TSS1500	-0.676501	0.044037	2.93954e-53	-0.60195	0.046543	2.92351e-38
cg18932078	1	2524107	F	MMEL1	Body	0.684738	0.0445965	3.32574e-53	0.676744	0.0467641	1.83597e-47
cg11036290	X	68060375	F	EFNB1	Body	0.475562	0.030974	3.3516e-53	0.46834	0.032052	2.35893e-48
cg20747565	6	28783371	F			0.689009	0.0449088	3.98116e-53	0.631007	0.0462154	1.92103e-42
cg25691526	X	130964707	F	LOC286467	TSS200	0.571739	0.037272	4.15551e-53	0.6212	0.0372905	2.62944e-62
cg10580293	7	29605897	F	PRR15	5'UTR	-0.680532	0.0443677	4.23142e-53	-0.636913	0.0461666	2.69489e-43
cg06129768	4	89282778	F			0.625958	0.0408309	4.78257e-53	0.556793	0.0441798	2.03551e-36
cg13982318	9	72131655	R	APBA1	Body	0.666164	0.0434667	5.13837e-53	0.557436	0.0462339	1.78448e-33
cg25936168	X	18910803	F	PHKA2	3'UTR	-0.671947	0.0438529	5.3871e-53	-0.729679	0.0449743	3.39286e-59
cg00521048	13	50159798	F	RCBTB1	TSS200	0.564464	0.0368488	5.76233e-53	0.549568	0.0402917	2.32476e-42
cg14996916	X	147131122	F			-0.661235	0.0431913	6.61344e-53	-0.706519	0.0433393	9.54653e-60
cg10349665	X	151998187	R	NSDHL	TSS1500	-0.634086	0.0414274	6.97586e-53	-0.70045	0.043942	3.32523e-57
cg02868201	X	136132809	R			-0.660978	0.0431856	7.02398e-53	-0.586751	0.0474961	4.65503e-35
cg22148243	X	40506974	F	CXorf38	TSS200	0.695567	0.0454575	7.47489e-53	0.652222	0.0469077	5.95762e-44
cg22130067	X	2750101	F	GYG2	Body	-0.65419	0.0427553	7.5518e-53	-0.598338	0.0448627	1.40881e-40
cg07695603	X	150399990	R			-0.673015	0.0439971	8.03022e-53	-0.635329	0.0454458	2.06695e-44
cg05873659	X	30910045	R			-0.668625	0.0437298	8.92774e-53	-0.619649	0.046637	2.76698e-40
cg19169838	X	153631347	R	DNASE1L1	Body	-0.581781	0.0380532	9.10332e-53	-0.550313	0.0397986	1.74132e-43
cg25065723	10	132892405	R	TCERG1L	Body	-0.566845	0.0370784	9.23186e-53	-0.571174	0.0376222	4.66425e-52
cg03436956	8	128099128	R			-0.648922	0.0424632	1.00808e-52	-0.540283	0.0440297	1.29828e-34
cg22454564	20	29549396	R			-0.595322	0.0389732	1.11963e-52	-0.486115	0.0385015	1.52076e-36
cg05927268	14	74769367	R	ABCD4	Body	0.620565	0.0406261	1.12197e-52	0.632831	0.0427154	1.17125e-49
cg03785755	6	26196794	F			-0.543383	0.0355756	1.13882e-52	-0.432996	0.0365929	2.64283e-32
cg08098127	X	13681806	F	TCEANC	3'UTR	-0.686284	0.0449331	1.14942e-52	-0.677191	0.0470242	5.10705e-47
cg07845581	17	56326510	R	LPO	Body	0.593727	0.0388753	1.16418e-52	0.463408	0.041502	5.98677e-29
cg21900692	X	118285027	R	KIAA1210	TSS1500	-0.669496	0.0438405	1.18965e-52	-0.773639	0.0430048	2.35144e-72
cg16743289	1	174968144	F	CACYBP	TSS1500	0.657042	0.0430332	1.24426e-52	0.71809	0.0440476	9.46236e-60
cg06953577	11	113659952	R			0.676228	0.0443218	1.47377e-52	0.609607	0.0468396	1.0081e-38
cg02931604	6	74064298	R	DPPA5	TSS1500	0.6745	0.0442092	1.47889e-52	0.544101	0.0457051	1.12009e-32
cg03636437	X	48217392	R	SSX3	TSS1500	-0.671763	0.0440455	1.60747e-52	-0.689534	0.0459742	7.53481e-51
cg26218577	15	69744466	F	RPLP1	TSS1500	0.670563	0.0439681	1.61815e-52	0.665318	0.0463001	8.01954e-47
cg02344201	19	18632488	F	ELL	Body	0.654022	0.0428906	1.68247e-52	0.634194	0.0439331	3.09675e-47
cg26468081	X	69501565	R	ARR3	Body	0.635958	0.0417135	1.75397e-52	0.579671	0.0426854	5.2577e-42
cg13492609	X	151308320	R	MAGEA10	TSS1500	-0.687743	0.0451123	1.77305e-52	-0.602278	0.047452	6.5197e-37
cg07193309	X	118404900	R			-0.635253	0.0416735	1.81711e-52	-0.587249	0.0429702	1.61152e-42
cg08151623	16	3242737	R			-0.665437	0.0436594	1.87345e-52	-0.680957	0.0435722	4.67463e-55
cg03838168	X	48433876	F	RBM3	Body	0.590258	0.0387307	1.91707e-52	0.606044	0.0393069	1.23361e-53
cg26985715	16	33938487	F			0.658376	0.0432097	2.01605e-52	0.605387	0.0452836	9.20329e-41
cg04913934	16	11836713	F	TXNDC11	TSS200	0.55955	0.0367413	2.25356e-52	0.589679	0.0361164	6.32452e-60
cg02388709	3	4910253	F			0.673446	0.0442214	2.27096e-52	0.710409	0.0455427	7.42144e-55
cg10409981	8	99984763	R			0.672982	0.0441939	2.3074e-52	0.692876	0.0456669	5.38747e-52
cg10218673	16	33510089	R			-0.648337	0.0425816	2.38538e-52	-0.630979	0.0433343	4.99266e-48
cg01937803	14	103605307	F			0.649404	0.0426556	2.4384e-52	0.595796	0.0447339	1.80276e-40
cg20279479	X	152953767	F	SLC6A8	5'UTR	0.641284	0.0421529	2.88737e-52	0.568651	0.044377	1.36735e-37
cg14546076	6	29796420	R	HLA-G	Body	0.632513	0.0415813	2.96803e-52	0.5304	0.0435613	4.17574e-34
cg21608016	X	118530258	F			0.64588	0.0424705	3.14289e-52	0.581255	0.0452044	7.71799e-38
cg03709474	X	153248513	R	TMEM187	3'UTR	0.652096	0.0429095	3.70089e-52	0.607515	0.0443086	8.72564e-43
cg26787381	20	25128777	R	LOC284798	TSS200	0.656764	0.0432263	3.89657e-52	0.637378	0.0433598	6.47196e-49
cg21386414	1	26421349	F			0.61455	0.0404669	4.34524e-52	0.56659	0.0427702	4.67765e-40
cg23647143	X	9432556	R	TBL1X	5'UTR	0.679316	0.0447323	4.36293e-52	0.591349	0.0472402	5.95653e-36
cg22899869	X	133688522	R			0.604602	0.0398352	4.97728e-52	0.641788	0.0430251	2.57116e-50
cg22987181	X	52964831	F			0.669789	0.0441341	5.08123e-52	0.576388	0.0470995	1.95547e-34
cg04637219	X	36282175	F	CXorf30	5'UTR	-0.665923	0.043895	5.5195e-52	-0.718534	0.0446946	3.72572e-58
cg06873315	X	8769493	R	FAM9A	TSS200	-0.692146	0.0456269	5.61219e-52	-0.664167	0.0471812	5.26315e-45
cg15079326	1	110882112	R	RBM15	1stExon	0.604369	0.0398439	5.72403e-52	0.604841	0.0411493	6.57123e-49
cg11721498	X	103080633	R	RAB9B	Body	-0.688045	0.0453613	5.75129e-52	-0.666128	0.0468382	6.69925e-46
cg18856731	12	58011764	R			0.685107	0.0451753	5.98149e-52	0.651167	0.04662	2.45955e-44
cg12309030	3	40950037	R			0.533658	0.035189	5.98596e-52	0.545397	0.0372515	1.53953e-48
cg25765569	12	117175636	R	C12orf49	1stExon	0.506308	0.0333868	6.03522e-52	0.490293	0.0346232	1.60119e-45
cg06844930	4	125633631	F	ANKRD50	5'UTR	0.567312	0.0374129	6.16622e-52	0.540266	0.0384768	8.70473e-45
cg13328496	10	81227764	R			0.611475	0.0403369	6.58729e-52	0.542288	0.0421298	6.48389e-38
cg23457166	6	127797286	F	C6orf174	Body	0.673274	0.0444251	6.99147e-52	0.619885	0.0460938	3.14949e-41
cg02826525	2	39186885	R	LOC375196	Body	0.646577	0.042705	8.74934e-52	0.709053	0.0446105	6.94145e-57
cg15804018	X	18459878	R	CDKL5	TSS1500	-0.624876	0.0412922	9.80681e-52	-0.616181	0.0425917	1.95377e-47
cg24239230	X	68058376	F	EFNB1	Body	0.51566	0.0340899	1.08321e-51	0.503366	0.0369636	3.13516e-42
cg05784171	X	114465952	R	LRCH2	Body	-0.667458	0.0441346	1.138e-51	-0.656249	0.0443483	1.51726e-49
cg02547167	X	8751687	R			-0.651963	0.0431168	1.17988e-51	-0.6687	0.0473803	3.13772e-45
cg03618211	4	103941300	R	NHEDC1	TSS1500	0.687357	0.0454622	1.2082e-51	0.53652	0.0467715	1.84356e-30
cg11719952	11	75140567	R	KLHL35	Body	0.658747	0.0435767	1.25237e-51	0.647226	0.0445574	8.33144e-48
cg00360794	15	41803850	R	LTK	Body	0.650055	0.0430203	1.38294e-51	0.59347	0.0452102	2.30881e-39
cg17122511	X	55291317	F	PAGE3	TSS200	-0.661742	0.0437992	1.42229e-51	-0.646122	0.0454574	7.52211e-46
cg19481052	X	103032137	R	PLP1	Body	-0.568784	0.0376524	1.47502e-51	-0.573248	0.0371529	1.03757e-53
cg02276826	10	134778648	R			-0.662087	0.0438302	1.48493e-51	-0.677301	0.045348	1.93192e-50
cg16898493	22	50946451	F	LMF2	TSS1500	-0.537469	0.0356045	1.7322e-51	-0.466413	0.0360675	2.98246e-38
cg03906073	8	73959420	R	TERF1	3'UTR	-0.497247	0.0329433	1.77317e-51	-0.465387	0.0344282	1.23092e-41
cg18721420	19	15121913	R	CCDC105	1stExon	0.56374	0.0373548	1.84233e-51	0.517788	0.0381254	5.17778e-42
cg04896168	1	86968543	R			0.648647	0.0430022	2.0619e-51	0.715617	0.0441445	4.22957e-59
cg08922361	1	145989661	R			0.640983	0.0424999	2.12695e-51	0.693481	0.0430358	2.0323e-58
cg01882566	X	38187196	R	RPGR	TSS1500	0.628098	0.0416663	2.38392e-51	0.565848	0.0436125	1.70844e-38
cg18451588	7	29606289	F	PRR15	Body	-0.674296	0.0447373	2.46251e-51	-0.663758	0.0463294	1.48542e-46
cg19506025	7	2671548	R	TTYH3	TSS200	0.460027	0.0305278	2.58598e-51	0.429743	0.03171	7.68319e-42
cg06877200	16	56671862	R	MT1A	TSS1500	0.635016	0.042147	2.68204e-51	0.594393	0.0445785	1.47555e-40
cg03738365	6	20233534	R			-0.668694	0.0443836	2.70065e-51	-0.654633	0.0460328	6.78689e-46
cg07590102	X	18460454	R	CDKL5	5'UTR	-0.484604	0.0321863	3.14302e-51	-0.476707	0.0332052	9.71648e-47
cg16906964	1	4660171	F			-0.605025	0.0401933	3.30497e-51	-0.531109	0.042002	1.19444e-36
cg02144258	2	220391374	F	ACCN4	Body	0.633806	0.0421056	3.31096e-51	0.577274	0.043983	2.36939e-39
cg13587180	4	42403248	F	SHISA3	Body	0.670379	0.044539	3.37563e-51	0.707855	0.0461023	3.32977e-53
cg26012608	1	163468521	R			-0.626804	0.0416513	3.51288e-51	-0.635949	0.0443809	1.43505e-46
cg14177924	X	33744453	F			0.603019	0.040082	3.74401e-51	0.51306	0.0405881	1.2601e-36
cg14554415	15	69222988	F	MIR548H4	Body	0.684238	0.0454895	3.91634e-51	0.634267	0.0466525	4.25458e-42
cg19636887	X	152713268	F	HAUS7	3'UTR	0.63605	0.0422953	4.11828e-51	0.582839	0.0445168	3.63158e-39
cg25081977	X	153219814	R	HCFC1	Body	0.662966	0.0440856	4.12841e-51	0.740021	0.0453764	8.58746e-60
cg19318450	21	34852305	R	TMEM50B	TSS200	0.552441	0.0367562	4.67743e-51	0.559716	0.0375107	2.38899e-50
cg07874283	9	139334396	F	INPP5E	TSS200	0.672154	0.0447231	4.72531e-51	0.581343	0.0467848	1.89085e-35
cg27329507	X	68728084	R	FAM155B	Body	-0.64675	0.0430394	4.89258e-51	-0.525553	0.0452823	3.83585e-31
cg13598010	7	72838776	F			0.501425	0.0333693	4.91963e-51	0.415976	0.0353911	6.75967e-32
cg01043616	12	50475035	F	ACCN2	Body	0.648236	0.0431445	5.0535e-51	0.59349	0.0453028	3.27088e-39
cg19123916	4	48484788	R	SLC10A4	TSS1500	0.607458	0.040434	5.15626e-51	0.59223	0.0431963	8.82216e-43
ch.X.557489R	X	34376437	F			-0.590781	0.0393387	5.61236e-51	-0.638682	0.0404604	3.9231e-56
cg02757970	2	25427350	F			0.602682	0.0401324	5.65225e-51	0.546963	0.043416	2.16098e-36
cg17718401	4	119199352	R	SNORA24	TSS1500	0.620208	0.041312	6.05505e-51	0.578979	0.0431373	4.50948e-41
cg24805886	X	21776400	R	SMPX	TSS200	0.611252	0.0407187	6.16496e-51	0.700642	0.0416485	1.66261e-63
cg20519121	2	133014640	F	NCRNA00164	Body	0.592042	0.0394405	6.21868e-51	0.511462	0.0414159	4.90702e-35
cg24833819	5	42924552	R			0.660066	0.0439839	6.60751e-51	0.653996	0.0455444	9.28773e-47
cg14125707	9	129436137	F	LMX1B	Body	0.619484	0.0412942	7.15653e-51	0.631776	0.0447968	3.63242e-45
cg08159444	X	152160229	F	PNMA5	5'UTR	-0.654199	0.0436103	7.23093e-51	-0.566318	0.0445199	4.54671e-37
cg02079156	X	49031585	R			-0.659714	0.0439863	7.5476e-51	-0.794666	0.0463188	5.62608e-66
cg22656275	X	48685303	F			0.682923	0.0455378	7.70121e-51	0.737311	0.046898	1.07566e-55
cg16686654	13	24463656	F	PCOTH	5'UTR	0.495724	0.0330624	8.08532e-51	0.452132	0.0333104	5.76793e-42
cg06940110	2	118616430	R			0.638623	0.0426133	9.00128e-51	0.637458	0.0431472	2.1537e-49
cg14052945	X	37435651	R	LANCL3	Body	-0.680399	0.0454261	1.02015e-50	-0.565066	0.0447657	1.58192e-36
cg03201658	X	19553482	R	SH3KBP1	3'UTR	-0.644128	0.0430086	1.04232e-50	-0.581743	0.044711	1.0571e-38
cg20073313	8	52322009	R	PXDNL	Body	0.653014	0.0436071	1.07082e-50	0.629041	0.0434607	1.77394e-47
cg12440062	6	49681391	F	CRISP2	TSS200	0.677322	0.0452417	1.13287e-50	0.594833	0.0470426	1.19889e-36
cg07718463	19	30303131	R	CCNE1	TSS1500	0.603538	0.0403275	1.22609e-50	0.635855	0.0425463	1.67866e-50
cg14523238	9	101192792	F	GABBR2	Body	-0.485086	0.0324149	1.24468e-50	-0.438226	0.032396	1.08113e-41
cg16879052	1	160054270	R	KCNJ9	Body	0.640107	0.0427763	1.26121e-50	0.604143	0.0428131	3.24246e-45
cg07343821	6	27637537	R			-0.62456	0.0417392	1.27346e-50	-0.526867	0.0451687	1.93731e-31
cg10098570	X	48794377	F	OTUD5	Body	0.662787	0.0443003	1.31604e-50	0.675948	0.0456688	1.4411e-49
cg11428427	X	151563983	R	MIR105-2	TSS1500	-0.679288	0.0454082	1.34872e-50	-0.612904	0.0473685	2.70914e-38
cg22105158	19	3480672	F	C19orf77	TSS200	-0.667242	0.0446047	1.36016e-50	-0.667675	0.0462073	2.52309e-47
cg03080147	8	17270347	R	MTMR7	Body	0.666983	0.0445999	1.44889e-50	0.653757	0.0470691	7.35624e-44
cg02779592	X	99899134	F	SRPX2	TSS200	0.578626	0.0387096	1.60844e-50	0.595811	0.0417514	3.34504e-46
cg02314896	19	49059802	F	SULT2B1	Body	0.624642	0.0417945	1.66534e-50	0.55045	0.0474347	3.91599e-31
cg04737881	4	183060943	R	MGC45800	Body	0.626836	0.041945	1.69796e-50	0.68353	0.0432953	3.78619e-56
cg03102848	X	41192538	R	DDX3X	TSS200	0.645476	0.043198	1.74932e-50	0.697106	0.045164	9.52086e-54
cg23612220	1	151129298	R	TNFAIP8L2	5'UTR	0.666811	0.0446278	1.76714e-50	0.604634	0.0468486	4.15766e-38
cg16081457	12	81103680	R			0.636029	0.0425843	1.92863e-50	0.607994	0.0449223	9.80549e-42
cg12940781	X	119009673	F	NDUFA1	Body	-0.530909	0.0355462	1.92942e-50	-0.537214	0.0389095	2.32055e-43
cg10096796	X	24331533	R	FAM48B2	TSS200	0.596147	0.0399165	1.95518e-50	0.656949	0.0403512	1.35092e-59
cg18933331	1	110186418	R			0.516042	0.0345543	1.97374e-50	0.446704	0.0361342	4.17756e-35
cg00819012	X	138291593	F			-0.638197	0.0427401	2.03934e-50	-0.644974	0.0454102	8.74211e-46
cg09634707	10	72219713	F			0.637459	0.0426955	2.09145e-50	0.622247	0.0458042	4.91919e-42
cg11065693	14	24630380	R	IRF9	TSS200	0.656137	0.0439654	2.30337e-50	0.539074	0.0460503	1.18474e-31
cg13187657	X	129399819	R	ZNF280C	5'UTR	-0.628316	0.0421025	2.31874e-50	-0.579723	0.0451727	1.06499e-37
cg18777711	X	47247035	R	ZNF157	Body	-0.670328	0.0449241	2.39445e-50	-0.590849	0.0474277	1.26682e-35
cg20481312	15	59157579	F			0.545828	0.0365846	2.45736e-50	0.490608	0.0393135	9.67535e-36
cg20426959	5	134802501	R			0.586777	0.0393331	2.51196e-50	0.429362	0.0406142	4.03058e-26
cg26105062	17	18128745	F	LLGL1	TSS200	0.640699	0.0429559	2.62172e-50	0.656732	0.0443214	1.12932e-49
cg14285533	7	63386328	R			-0.629858	0.0422307	2.64509e-50	-0.591406	0.0437266	1.11194e-41
cg06168204	6	27570548	F			-0.666031	0.0446603	2.70204e-50	-0.589468	0.0468566	2.7116e-36
cg02890529	X	70335118	F			-0.669466	0.0449006	2.83939e-50	-0.684056	0.0462747	1.89938e-49
cg00112056	4	54232415	R	SCFD2	TSS200	0.59529	0.0399481	3.21806e-50	0.621402	0.0414022	6.41849e-51
cg27649348	5	42944030	F			0.479121	0.0321532	3.238e-50	0.450232	0.0327194	4.41091e-43
cg25314460	6	125965648	R			0.613564	0.0411805	3.32698e-50	0.596745	0.0420482	1.02812e-45
cg11805814	X	35820968	R	MAGEB16	Body	-0.596793	0.0400561	3.34946e-50	-0.635748	0.0414041	3.29469e-53
cg21667367	2	172974217	R			0.624347	0.0419396	4.01473e-50	0.508775	0.0445307	3.1265e-30
cg08951638	5	141706213	F			0.600147	0.0403193	4.13388e-50	0.603155	0.0446337	1.30249e-41
cg09523866	X	41193886	R	DDX3X	Body	-0.609498	0.0409958	5.37192e-50	-0.537738	0.0436934	8.29846e-35
cg14183313	9	130007677	R			0.639702	0.0430365	5.63202e-50	0.559917	0.0441082	6.37001e-37
cg22311608	X	53449829	R	RIBC1	TSS200	0.663699	0.0446581	5.83565e-50	0.567326	0.0465894	4.11326e-34
cg07324045	X	34961467	F	FAM47B	1stExon	-0.675101	0.0454315	6.01281e-50	-0.579525	0.0478208	8.40963e-34
cg13163521	15	41803428	F	LTK	Body	0.597722	0.0402454	6.76091e-50	0.584486	0.0421788	1.14857e-43
cg15003434	9	136202985	R	SURF6	5'UTR	0.631153	0.042501	6.92638e-50	0.506658	0.0447708	1.08494e-29
cg02359712	5	77280597	F			0.651029	0.0438461	7.16236e-50	0.516485	0.0456106	1.00036e-29
cg07187808	1	160054321	R	KCNJ9	Body	0.623757	0.0420176	7.47896e-50	0.609183	0.0435093	1.53259e-44
cg12986955	4	76439686	F	RCHY1	TSS200	0.585412	0.0394362	7.54809e-50	0.538399	0.0408285	1.0444e-39
cg02263426	18	14378524	R			0.421613	0.0284148	8.34882e-50	0.472852	0.0299033	2.54351e-56
cg23373640	14	65696480	R			0.664323	0.0448019	9.65291e-50	0.624027	0.0454289	6.15016e-43
cg04428700	7	27239556	F	HOXA13	1stExon	0.620384	0.0418394	9.69266e-50	0.496599	0.042567	1.89503e-31
cg15844381	19	14228577	F	PRKACA	TSS200	0.622255	0.0419719	1.00224e-49	0.635474	0.043592	3.88991e-48
cg01373750	X	27825843	F	MAGEB10	TSS1500	-0.630371	0.0425215	1.01323e-49	-0.531374	0.0461756	1.2067e-30
cg05347456	16	89690262	F	DPEP1	5'UTR	0.666995	0.0449977	1.04227e-49	0.587957	0.0441601	1.91405e-40
cg21587238	5	42953590	R			0.600549	0.04052	1.07069e-49	0.668161	0.0419512	4.11058e-57
cg26129027	X	38662279	F	MID1IP1	5'UTR	0.646748	0.0436376	1.07354e-49	0.692263	0.0461498	7.3036e-51
cg27064928	X	146996911	F	ASFMR1	Body	0.554028	0.0373856	1.09939e-49	0.514248	0.0393782	5.63186e-39
cg09766820	1	75593018	R	LHX8	TSS1500	0.667928	0.045079	1.14034e-49	0.757789	0.0461548	1.41171e-60
cg24134935	11	76091884	R	PRKRIR	TSS200	0.516905	0.0348972	1.2217e-49	0.540496	0.0372557	1.08216e-47
cg24857545	X	153664475	R	ATP6AP1	3'UTR	-0.656516	0.0443348	1.29797e-49	-0.582879	0.0461741	1.56657e-36
cg25708451	X	92928722	R	FAM133A	TSS1500	0.659872	0.0445665	1.3305e-49	0.580644	0.0445019	6.55783e-39
cg18417954	19	55672513	F	C19orf51	Body	-0.570603	0.0385414	1.36148e-49	-0.608387	0.0399404	2.1564e-52
cg26980851	X	64771867	F			-0.521228	0.0352175	1.46e-49	-0.484674	0.0364695	2.65134e-40
cg14452204	X	134046597	R	MOSPD1	5'UTR	-0.626596	0.0423467	1.53601e-49	-0.662644	0.0419471	3.25531e-56
cg14985146	X	9855990	F	SHROOM2	Body	-0.668072	0.0451629	1.63735e-49	-0.662319	0.0463387	2.41981e-46
cg06216469	X	79826700	F			-0.656328	0.0443822	1.74846e-49	-0.768005	0.0460475	1.87714e-62
cg09071762	6	74064149	F	DPPA5	TSS200	0.664856	0.0449779	1.91848e-49	0.600956	0.0467939	9.46014e-38
cg10101143	2	26522110	F			-0.456071	0.0308563	1.95695e-49	-0.468277	0.031507	5.75989e-50
cg27565555	20	55839663	F	BMP7	Body	0.595497	0.0402945	2.01294e-49	0.588357	0.0426832	3.1685e-43
cg03986858	4	41879651	R			0.66164	0.0447727	2.03868e-49	0.644758	0.046952	6.50395e-43
cg25368212	X	48114506	F	SSX1	TSS1500	-0.6604	0.0447156	2.32473e-49	-0.574323	0.0460953	1.24168e-35
cg14206172	19	39466757	F	FBXO17	TSS1500	0.569132	0.0385474	2.48287e-49	0.394277	0.0406353	2.93302e-22
cg23652484	1	211872653	F			0.571164	0.0386853	2.4856e-49	0.524242	0.0406269	4.28368e-38
cg04329736	X	48899020	F	TFE3	Body	-0.551658	0.0373654	2.50503e-49	-0.524366	0.0398505	1.52433e-39
cg18905668	11	18388147	F	GTF2H1	3'UTR	-0.392186	0.0265731	2.70223e-49	-0.442668	0.028697	1.10176e-53
cg08541880	3	137833983	R	DZIP1L	5'UTR	0.525063	0.0355812	2.78336e-49	0.486692	0.0375983	2.52337e-38
cg18810310	14	103691834	R			0.640913	0.0434319	2.78491e-49	0.584382	0.0461433	9.30194e-37
cg01243226	X	15807818	R	ZRSR2	TSS1500	-0.650691	0.0440957	2.80134e-49	-0.605015	0.0456217	3.86744e-40
cg25545920	X	25033446	R	ARX	Body	0.587615	0.0398341	3.00714e-49	0.532717	0.0409923	1.29677e-38
cg15969768	3	75704573	R			0.665122	0.0450923	3.06597e-49	0.46858	0.0470649	2.37317e-23
cg00108737	X	117628241	R			-0.64036	0.0434144	3.07997e-49	-0.594496	0.045151	1.36186e-39
cg24195486	14	92788580	F	SLC24A4	TSS1500	0.610264	0.0413784	3.15047e-49	0.46948	0.0424141	1.77468e-28
cg16505548	X	49013750	R			-0.651215	0.0441554	3.15695e-49	-0.716677	0.0452862	2.07522e-56
cg05946161	X	40006261	F	BCOR	5'UTR	-0.584325	0.0396318	3.37026e-49	-0.572427	0.0427191	6.0624e-41
cg25543607	X	73164105	R	LOC554203	TSS200	-0.638607	0.0433173	3.43595e-49	-0.706158	0.0448631	8.00781e-56
cg12673429	18	11150043	F	FAM38B	TSS1500	0.669789	0.0454366	3.50603e-49	0.624121	0.0475191	2.09925e-39
cg15537254	20	30073399	R	NCRNA00028	TSS200	0.634619	0.0430542	3.5673e-49	0.642998	0.0437963	8.46249e-49
cg27329091	2	213698049	F			0.65126	0.0441872	3.63879e-49	0.634531	0.0430878	4.35893e-49
cg26977936	6	28558022	F			0.637382	0.0432555	3.82495e-49	0.585423	0.0435143	2.93284e-41
cg13409950	12	124590434	R			-0.542166	0.0368004	3.97977e-49	-0.517922	0.0382675	9.81555e-42
cg18230216	X	41306271	R	NYX	TSS1500	-0.674385	0.0457767	4.01261e-49	-0.713598	0.0471063	7.73069e-52
cg23983884	5	176900806	F	DBN1	TSS1500	0.516344	0.035057	4.21764e-49	0.535269	0.0377469	1.21048e-45
cg23259713	10	43680087	F	CSGALNACT2	3'UTR	-0.666393	0.0452539	4.41118e-49	-0.602756	0.0467021	4.14183e-38
cg01752030	X	73164228	F	LOC554203	Body	0.59885	0.0406749	4.59889e-49	0.688574	0.041709	3.15945e-61
cg06636541	17	79374515	R	BAHCC1	Body	-0.640897	0.0435486	5.02735e-49	-0.629757	0.0448334	8.08349e-45
cg19589652	19	56000809	R	SSC5D	Body	0.629172	0.0427569	5.15577e-49	0.653164	0.0444504	7.01988e-49
cg08951164	X	138915416	R	ATP11C	TSS1500	-0.641093	0.0435739	5.3379e-49	-0.639084	0.0444851	8.42848e-47
cg07821574	19	18208505	R	MAST3	TSS200	0.568601	0.0386708	6.11132e-49	0.48155	0.0392793	1.49207e-34
cg15126967	1	27692725	F	MAP3K6	Body	0.598465	0.0407092	6.35302e-49	0.511977	0.0423758	1.3177e-33
cg26612727	17	38024636	F	ZPBP2	1stExon	0.559669	0.0380861	6.95757e-49	0.528709	0.0392578	2.42557e-41
cg18023674	1	2424003	F	PLCH2	Body	-0.633407	0.0431148	7.34371e-49	-0.650139	0.0444168	1.62529e-48
cg21253375	X	20130615	F	MAP7D2	Body	0.557658	0.0379653	7.62395e-49	0.638071	0.0379769	2.37726e-63
cg23009419	3	46618597	R	LRRC2	5'UTR	0.530263	0.0361259	8.89309e-49	0.463502	0.0383204	1.11666e-33
cg04396765	10	76585478	R	MYST4	TSS1500	0.497194	0.0338745	8.98223e-49	0.495984	0.0364233	3.16359e-42
cg11097968	14	103012188	F			0.636437	0.0433679	9.27939e-49	0.475808	0.0444947	1.09053e-26
cg06070970	8	144359074	F	GLI4	3'UTR	-0.658163	0.0448491	9.31704e-49	-0.702055	0.0440115	2.77591e-57
cg01319583	16	224928	R			0.638263	0.0434965	9.47396e-49	0.541832	0.0451717	3.77708e-33
cg20118422	15	64455210	R	PPIB	5'UTR	0.560322	0.038191	9.80769e-49	0.5148	0.0389012	5.61781e-40
cg09779044	11	46864195	F	CKAP5	5'UTR	-0.633153	0.0431628	1.01937e-48	-0.601115	0.0461233	7.96452e-39
cg19395010	X	48384196	R	EBP	Body	-0.641496	0.0437327	1.02467e-48	-0.661104	0.0467878	2.48723e-45
cg05887153	14	52736006	F	PTGDR	Body	0.648413	0.0442049	1.02823e-48	0.623003	0.0463445	3.38969e-41
cg00900124	2	69969033	R	ANXA4	TSS200	0.555294	0.0378667	1.08938e-48	0.528977	0.0388853	3.81527e-42
cg02211783	X	115594827	R	CXorf61	TSS1500	0.624227	0.0425698	1.10271e-48	0.651564	0.044852	8.17646e-48
cg18344740	6	26322291	R			0.54867	0.0374297	1.18556e-48	0.481965	0.0391506	7.94853e-35
cg14389669	9	136399386	R	ADAMTSL2	5'UTR	0.556506	0.0379664	1.19997e-48	0.442916	0.0400831	2.19362e-28
cg11050859	8	60031823	F	TOX	TSS200	0.516391	0.0352375	1.25946e-48	0.478342	0.0391769	2.75592e-34
cg07989373	15	50076374	F			0.58904	0.0401953	1.26199e-48	0.614848	0.0429226	1.53681e-46
cg00070542	X	79830095	R			0.6063	0.0413833	1.33055e-48	0.684254	0.0425832	4.2327e-58
cg24519157	20	54987662	F	CASS4	Body	0.616467	0.0420824	1.36658e-48	0.517199	0.0434075	9.88987e-33
cg03785076	2	241936915	R	SNED1	TSS1500	0.602031	0.0410984	1.37681e-48	0.486843	0.0434763	4.17552e-29
cg02758247	18	59222050	F	CDH20	3'UTR	0.646738	0.0441556	1.41201e-48	0.650038	0.045058	3.51515e-47
cg08942800	6	49681310	F	CRISP2	TSS200	0.659111	0.045005	1.4441e-48	0.637249	0.0464391	7.47016e-43
cg00291164	X	128939277	R	ZDHHC9	3'UTR	-0.633365	0.0432502	1.46688e-48	-0.569368	0.0462148	7.06561e-35
cg01813276	X	100659166	R	GLA	Body	-0.646756	0.0441664	1.47987e-48	-0.67924	0.0458561	1.21784e-49
cg05579254	X	120120967	R	CT47A1	TSS1500	-0.651842	0.044528	1.58582e-48	-0.634983	0.0467761	5.63931e-42
cg23056729	10	7453594	R	SFMBT2	TSS200	0.634786	0.0433731	1.66823e-48	0.58948	0.0458826	8.87442e-38
cg14558529	6	27648341	R			-0.572696	0.0391365	1.72268e-48	-0.543158	0.0410662	6.17549e-40
cg22841359	3	127842733	F	RUVBL1	TSS200	0.642919	0.0439577	1.92141e-48	0.62362	0.0460817	9.99747e-42
cg11466638	X	20060410	F	MAP7D2	Body	-0.619759	0.0423826	2.00486e-48	-0.666565	0.0429427	2.45532e-54
cg26706163	19	59073369	R	MZF1	3'UTR	0.636495	0.0435303	2.03659e-48	0.515672	0.0451411	3.18889e-30
cg07218647	2	121338498	F			0.658892	0.0450638	2.05388e-48	0.61354	0.0452449	6.87442e-42
cg13947043	9	88141545	R			-0.520011	0.0355699	2.11233e-48	-0.468181	0.0367917	4.28416e-37
cg04625493	X	65241977	R	VSIG4	3'UTR	0.518315	0.0354572	2.15404e-48	0.536766	0.0376978	5.27376e-46
cg02725313	20	30071913	R	REM1	Body	0.631218	0.0431898	2.25422e-48	0.569644	0.045989	3.09189e-35
cg19334350	7	157406737	R	PTPRN2	Body	-0.63929	0.0437453	2.28905e-48	-0.601225	0.0460171	5.20103e-39
cg27550498	X	70340920	F	MED12	Body	0.482766	0.0330347	2.28989e-48	0.386268	0.0341633	1.21824e-29
cg10757027	7	150783788	F	AGAP3	TSS200	0.483588	0.033113	2.64233e-48	0.519026	0.0333542	1.33924e-54
cg15622077	X	20135978	F	MAP7D2	TSS1500	0.59171	0.040517	2.64928e-48	0.624732	0.0422622	1.90649e-49
cg04927982	X	53254653	R	KDM5C	TSS200	-0.636838	0.0436124	2.71874e-48	-0.599532	0.0457913	3.62471e-39
cg12482502	X	134570634	R			0.621582	0.0425704	2.75632e-48	0.473498	0.0477868	3.82181e-23
cg16319308	X	146312598	R	MIR507	TSS200	-0.641348	0.0439343	2.89696e-48	-0.61813	0.0444279	5.27348e-44
cg16925682	X	49032012	F	PRICKLE3	3'UTR	0.596548	0.0408751	3.04933e-48	0.572149	0.0422547	9.01707e-42
cg17868751	X	3633155	F	PRKX	TSS1500	-0.619996	0.0424845	3.09165e-48	-0.757905	0.0439374	1.12614e-66
cg02273788	X	153029150	F	PLXNB3	TSS1500	-0.653946	0.0448118	3.10522e-48	-0.555393	0.0462238	2.95285e-33
cg07921777	16	67062970	R	CBFB	TSS200	0.550711	0.0377643	3.61191e-48	0.577581	0.038539	8.93847e-51
cg01945624	4	8230847	R	SH3TC1	Body	0.499847	0.0342768	3.62299e-48	0.489272	0.0343693	5.49883e-46
cg20704654	20	30072118	F	NCRNA00028	TSS1500	0.649828	0.0445665	3.70529e-48	0.556618	0.046307	2.78409e-33
cg11277105	X	3796054	F			-0.607845	0.0417008	3.973e-48	-0.575606	0.0413568	4.9207e-44
cg08847773	X	154255265	R	FUNDC2	1stExon	0.54134	0.0371389	3.98811e-48	0.614237	0.0389055	3.76819e-56
cg15480287	X	152940157	F	PNCK	TSS1500	0.636379	0.0436661	4.12577e-48	0.539635	0.0463211	2.29838e-31
cg10091155	X	77584550	R	CYSLTR1	TSS1500	0.506932	0.0347927	4.35459e-48	0.511431	0.035057	3.32168e-48
cg07839376	X	12806991	R			-0.653167	0.0448738	5.37711e-48	-0.662597	0.0468575	2.13218e-45
cg19001789	13	111464554	R			0.656653	0.0451211	5.58075e-48	0.614088	0.0471868	1.01886e-38
cg19511338	10	43247938	R			0.633074	0.0435309	6.45874e-48	0.596227	0.0460126	2.11963e-38
cg19918604	X	144713868	F			-0.655817	0.0451107	6.96536e-48	-0.647947	0.0472439	8.26378e-43
cg06701191	X	65238507	R	MIR223	TSS1500	0.437448	0.0300914	7.02792e-48	0.442572	0.0311428	7.82477e-46
cg27626023	X	64630698	R			0.568639	0.0391181	7.1174e-48	0.540762	0.0419714	5.53551e-38
cg23445828	X	7811229	R	VCX	5'UTR	-0.6416	0.0441396	7.1981e-48	-0.58648	0.045888	2.10214e-37
cg01672129	14	103011800	F			0.613124	0.0421837	7.31234e-48	0.503716	0.0438457	1.50908e-30
cg14972383	X	53310991	F	IQSEC2	TSS200	0.556248	0.0382713	7.34113e-48	0.539497	0.0400815	2.68898e-41
cg06392088	10	51532379	R			-0.595982	0.0410102	7.53943e-48	-0.575128	0.0430451	1.02116e-40
cg03569507	17	46114237	F	COPZ2	Body	0.603623	0.0415418	7.76606e-48	0.521927	0.0427799	3.09716e-34
cg03553451	X	49032262	R	PRICKLE3	Body	0.575278	0.0396074	8.47587e-48	0.493566	0.0417755	3.27651e-32
cg07421515	17	7481193	F	EIF4A1	Body	0.493717	0.0340041	9.14128e-48	0.458942	0.0356703	6.97329e-38
cg04703227	1	19923504	R	C1orf151	1stExon	0.612269	0.0421763	9.46889e-48	0.662222	0.0437186	7.88632e-52
cg02341380	X	118891682	R	ANKRD58	TSS1500	-0.528544	0.0364133	9.71769e-48	-0.535944	0.0390362	6.76921e-43
cg14382976	7	117067624	R	ASZ1	TSS200	0.637814	0.043945	9.89169e-48	0.456794	0.0462588	5.35598e-23
cg07393586	15	78538539	R			0.635603	0.043797	1.00981e-47	0.627686	0.0454271	2.00068e-43
cg14505980	X	51149711	R	CXorf67	TSS200	-0.657026	0.0453065	1.1803e-47	-0.598802	0.0478902	7.13186e-36
cg09892236	X	153523937	F	TEX28	TSS1500	-0.638527	0.0440429	1.25012e-47	-0.69604	0.0449637	4.73037e-54
cg17746791	6	37137740	R	PIM1	TSS200	0.561766	0.0387572	1.31297e-47	0.549272	0.0401346	1.23514e-42
cg06705167	X	16804382	F	CXorf15	TSS200	-0.562391	0.0388048	1.34497e-47	-0.545328	0.0402591	8.43071e-42
cg27131955	14	52736038	F	PTGDR	Body	0.641585	0.0442728	1.36856e-47	0.607262	0.0459805	8.00046e-40
cg25449950	4	24797174	F	SOD3	5'UTR	0.649767	0.0448415	1.39509e-47	0.597189	0.0468082	2.80606e-37
cg12546167	X	114827011	R	PLS3	5'UTR	-0.653611	0.045114	1.44347e-47	-0.691231	0.0463002	2.12435e-50
cg22509164	1	46766957	R	LRRC41	Body	-0.303478	0.0209548	1.56294e-47	-0.287282	0.0229491	5.93422e-36
cg24494277	X	47985510	F	SPACA5	TSS1500	-0.645985	0.0446182	1.66759e-47	-0.635526	0.0456835	5.39217e-44
cg09578319	17	4900256	F	INCA1	5'UTR	0.528707	0.0365179	1.66884e-47	0.541775	0.0384086	3.50955e-45
cg06809298	6	75953853	F	COX7A2	TSS1500	0.664593	0.0459059	1.6865e-47	0.511119	0.0474552	4.74091e-27
cg23288337	2	233250701	R	ECEL1P2	Body	0.593102	0.0409758	1.7574e-47	0.553423	0.0435686	5.73804e-37
cg01924982	X	153760139	R	G6PD	3'UTR	-0.654356	0.0452186	1.84934e-47	-0.577373	0.0476336	8.16271e-34
cg09187505	6	106434429	R			0.568183	0.0392784	2.00058e-47	0.569489	0.0383753	8.07528e-50
cg02787767	1	234492830	R			0.617845	0.0427224	2.10991e-47	0.618533	0.0443763	3.70348e-44
cg19388557	X	78426877	R	GPR174	1stExon	-0.650751	0.0449985	2.11735e-47	-0.602037	0.0476439	1.33385e-36
cg07195539	X	119127913	F			0.652185	0.0450989	2.12968e-47	0.634812	0.044509	3.74541e-46
cg22979368	2	217501581	F	IGFBP2	Body	0.640475	0.0442893	2.13158e-47	0.622755	0.0452344	4.00954e-43
cg14257449	1	185285846	F	IVNS1ABP	5'UTR	0.646003	0.0446807	2.2257e-47	0.550456	0.046757	5.39678e-32
cg04846348	6	25024044	R			-0.562197	0.0388848	2.23113e-47	-0.480653	0.0412524	2.25438e-31
cg22169020	X	16141703	F	GRPR	5'UTR	0.640966	0.0443443	2.35488e-47	0.552604	0.0469101	4.94545e-32
cg18124782	7	64345550	F			0.574778	0.0397808	2.55707e-47	0.545366	0.0413982	1.24424e-39
cg20869203	X	111923211	F	LHFPL1	5'UTR	0.64263	0.0444835	2.63877e-47	0.63891	0.0459185	5.20855e-44
cg15005526	2	73438142	F	NOTO	3'UTR	-0.492322	0.0340807	2.66517e-47	-0.37161	0.0352254	5.10695e-26
cg15922705	6	70991156	F	COL9A1	Body	0.649672	0.044974	2.67574e-47	0.671047	0.0468127	1.32747e-46
cg27535677	6	28601365	R			0.64949	0.0449874	3.01998e-47	0.688306	0.0465996	2.26597e-49
cg11078358	6	71377548	R	SMAP1	5'UTR	0.60278	0.0417561	3.08316e-47	0.620464	0.0441823	8.47156e-45
cg08818224	X	152674595	F			-0.652301	0.0451961	3.22381e-47	-0.670897	0.046695	8.26166e-47
cg07021181	11	122853573	R	BSX	TSS1500	0.625078	0.0433124	3.26223e-47	0.552963	0.044919	7.98132e-35
cg04189591	22	42309398	R			0.589226	0.040832	3.32782e-47	0.578398	0.0430244	3.36193e-41
cg06281680	2	232347922	R			0.619972	0.042966	3.38177e-47	0.597641	0.0451443	5.26212e-40
cg15166296	12	81101022	F	MYF6	TSS1500	0.619261	0.0429193	3.42405e-47	0.587529	0.0455999	5.50703e-38
cg14026788	12	72233266	R	TBC1D15	TSS1500	0.632439	0.0438398	3.54363e-47	0.532774	0.0456966	2.06632e-31
cg24083746	19	45826152	R	CKM	TSS200	0.636235	0.0441061	3.5974e-47	0.600643	0.0443504	8.70138e-42
cg21567017	X	23927284	R	CXorf58	5'UTR	-0.628693	0.0435923	3.75643e-47	-0.722591	0.0425948	1.50903e-64
cg08313132	X	15873151	R	AP1S2	TSS200	-0.589863	0.0409091	3.93682e-47	-0.562423	0.0425879	8.08246e-40
cg16945633	12	133170342	R			-0.644675	0.0447279	4.27026e-47	-0.645108	0.0467627	2.71877e-43
cg08150745	X	113624821	F			-0.637287	0.044218	4.32619e-47	-0.667357	0.0465762	1.45656e-46
cg06098368	7	63386616	F			-0.61757	0.0428511	4.34931e-47	-0.636832	0.0443851	1.09835e-46
cg12270717	2	124444006	F			0.560869	0.038919	4.40034e-47	0.506763	0.0393434	5.79544e-38
cg14533576	X	111325092	F	TRPC5	5'UTR	0.634632	0.0440378	4.40737e-47	0.675426	0.0463283	3.8132e-48
cg01530605	3	181414848	R	SOX2OT	Body	0.622957	0.0432293	4.44388e-47	0.485398	0.0452501	7.60175e-27
cg09933329	7	44186183	F	GCK	Body	0.629337	0.0436833	4.68868e-47	0.602125	0.0428108	6.25238e-45
cg12584889	X	102347925	F	NXF3	1stExon	-0.633537	0.0439852	4.92397e-47	-0.637286	0.0468989	4.68564e-42
cg24058386	1	156393917	R	C1orf61	5'UTR	0.643769	0.0446987	4.99735e-47	0.665778	0.0459478	1.40351e-47
cg16653408	22	42313569	R			0.640529	0.04448	5.14455e-47	0.689039	0.0460695	1.41236e-50
cg13161901	18	59221985	F	CDH20	3'UTR	0.6345	0.0440724	5.42232e-47	0.641845	0.0450067	3.82487e-46
cg12414681	15	29968195	R			0.646245	0.044898	5.67557e-47	0.60642	0.0469351	3.45358e-38
cg25716013	6	75954053	R	COX7A2	TSS1500	0.656498	0.0456106	5.68161e-47	0.503779	0.0435737	6.45415e-31
cg06479978	X	131161297	R	MST4	Body	-0.612599	0.0425631	5.74908e-47	-0.61953	0.0430044	4.73019e-47
cg19331876	21	38574729	R	TTC3	3'UTR	-0.593257	0.0412243	5.89607e-47	-0.63066	0.0434932	1.20787e-47
cg13489115	X	134574376	R			0.58484	0.0406396	5.90229e-47	0.57671	0.041745	2.06776e-43
cg06811375	X	6146760	F	NLGN4X	TSS200	-0.61778	0.0429312	5.98075e-47	-0.558968	0.0444468	2.85696e-36
cg25793649	X	16737686	R	SYAP1	TSS200	-0.640371	0.0445069	6.14481e-47	-0.631213	0.0455851	1.32797e-43
cg09796695	X	48750744	F	TIMM17B	3'UTR	-0.556243	0.0386649	6.31164e-47	-0.556946	0.0421093	6.19412e-40
cg14860045	X	57619974	F	ZXDB	1stExon	-0.661931	0.0460498	7.50877e-47	-0.711162	0.0471693	2.30178e-51
cg19950767	13	20110871	R	TPTE2	1stExon	0.591646	0.0411641	7.65988e-47	0.608244	0.0426202	3.30513e-46
cg22697684	17	9550173	F	USP43	Body	0.63345	0.0440736	7.69339e-47	0.576312	0.0461298	8.12496e-36
cg22776771	X	107976903	F	IRS4	1stExon	0.590076	0.0410604	7.87614e-47	0.553607	0.0453283	2.64063e-34
cg07892139	X	84192519	F			-0.502297	0.0349545	7.98065e-47	-0.470413	0.0376986	9.81038e-36
cg13355801	X	9858609	R	SHROOM2	Body	-0.639299	0.0444927	8.1447e-47	-0.678154	0.0462168	9.55842e-49
cg26464252	10	6186649	R	PFKFB3	TSS200	0.581757	0.0404969	8.52297e-47	0.486936	0.0413482	5.16096e-32
cg15414745	6	74064047	F	DPPA5	TSS200	0.650676	0.0452951	8.54968e-47	0.532032	0.047119	1.44963e-29
cg13363823	1	40362907	F	MYCL1	3'UTR	-0.61772	0.0430064	8.77644e-47	-0.542548	0.0444718	3.11472e-34
cg15924568	14	103687675	R			0.648989	0.0451873	8.93558e-47	0.719814	0.0455493	2.96825e-56
cg02457752	X	139868078	R	CDR1	TSS1500	-0.655668	0.0456661	9.50949e-47	-0.702972	0.0468325	6.28242e-51
cg06596054	12	57998581	F	DTX3	TSS200	0.561934	0.0391498	1.01409e-46	0.560051	0.0404005	1.06917e-43
cg06030274	6	150307797	R			0.61608	0.0429269	1.03761e-46	0.619903	0.0463772	9.48503e-41
cg07616871	2	218843504	F			-0.649684	0.0452739	1.06423e-46	-0.575308	0.0475894	1.20751e-33
cg22160472	5	42944494	F			0.596976	0.0416011	1.06508e-46	0.574189	0.0429309	8.49618e-41
cg09037025	13	27745785	R	USP12	5'UTR	-0.504321	0.0351529	1.12097e-46	-0.504095	0.0356224	1.83898e-45
cg02775256	X	64708686	F	ZC3H12B	TSS200	-0.576815	0.0402063	1.12222e-46	-0.59704	0.0422987	3.07607e-45
cg21912308	X	48929987	R	PRAF2	Body	0.586195	0.040867	1.16241e-46	0.599938	0.0427488	9.65307e-45
cg08142858	1	2718742	F			-0.595932	0.0415471	1.1693e-46	-0.654798	0.042772	6.65644e-53
cg19487868	X	73513453	F	NCRNA00182	TSS200	0.587719	0.0409807	1.20686e-46	0.521382	0.042341	7.62572e-35
cg05227350	11	130185670	F	ZBTB44	TSS1500	0.625019	0.0436182	1.43517e-46	0.599267	0.0462667	2.27564e-38
cg27360158	X	41133058	R			0.330682	0.0230824	1.50242e-46	0.355491	0.0260793	2.61436e-42
cg09782621	19	56653147	R	ZNF444	5'UTR	0.398335	0.027811	1.57403e-46	0.374299	0.0282062	3.45169e-40
cg04488373	7	63385990	F			-0.641472	0.044787	1.57796e-46	-0.606822	0.0462774	2.78461e-39
cg22171758	12	54146133	F			0.594497	0.0415452	1.90493e-46	0.549719	0.041959	3.23492e-39
cg23082521	6	63873476	F			0.599395	0.0418983	2.00845e-46	0.572715	0.0429471	1.44141e-40
cg22268449	X	47053156	R	UBA1	TSS200	-0.620454	0.0433752	2.05534e-46	-0.647948	0.0451957	1.29404e-46
cg22824741	X	55246764	R	PAGE5	TSS200	-0.63982	0.0447311	2.07501e-46	-0.774192	0.046076	2.33969e-63
cg11712105	1	113741631	R			0.627569	0.0438969	2.3025e-46	0.62664	0.0456346	6.55821e-43
cg00060882	X	24072811	F	EIF2S3	TSS1500	-0.625838	0.0437833	2.38522e-46	-0.717226	0.0447178	6.83172e-58
cg05563347	X	84257832	R	APOOL	TSS1500	-0.64211	0.0449226	2.39552e-46	-0.618168	0.0450342	7.03316e-43
cg03534008	9	45763353	F			0.56208	0.0393273	2.44281e-46	0.588472	0.0391191	3.83295e-51
cg24933709	7	149120687	F			0.590655	0.0413342	2.53542e-46	0.594192	0.0435975	2.69122e-42
cg13420803	X	118699970	R	CXorf56	TSS1500	-0.618837	0.0433073	2.54604e-46	-0.60374	0.0452104	1.12244e-40
cg23370946	4	183061955	F	MGC45800	Body	0.613707	0.0429495	2.56138e-46	0.557222	0.0450548	3.91117e-35
cg17205324	14	23835595	F	EFS	TSS1500	0.612475	0.0428656	2.59021e-46	0.597767	0.0472898	1.26207e-36
cg01872771	X	18238981	R	BEND2	1stExon	-0.654836	0.0458574	2.92226e-46	-0.742407	0.0467234	7.50521e-57
cg11342453	6	26196699	F			-0.611948	0.0428761	3.24815e-46	-0.495007	0.0444658	8.73509e-29
cg04831505	12	72233240	F	TBC1D15	TSS1500	0.649623	0.0455214	3.33205e-46	0.640467	0.0475925	2.78964e-41
cg27554509	20	61847579	F	YTHDF1	TSS200	0.629312	0.0441086	3.49787e-46	0.628833	0.045649	3.58341e-43
cg24510518	8	144358898	F	GLI4	Body	-0.638697	0.044794	3.96645e-46	-0.663528	0.0455273	4.09348e-48
cg10579530	2	80550119	F	CTNNA2	Body	0.618785	0.0433976	3.9688e-46	0.520956	0.0457973	5.55415e-30
cg13108852	X	48981300	F	GPKOW	TSS1500	0.49148	0.0344816	4.26987e-46	0.501344	0.0359013	2.56691e-44
cg02077481	16	33939020	F			0.605527	0.0424891	4.39627e-46	0.642108	0.0432307	6.64723e-50
cg19940077	1	200842282	F	GPR25	1stExon	0.608283	0.0426832	4.41144e-46	0.511995	0.0434246	4.3736e-32
cg00307066	4	41880465	R			0.600979	0.0421726	4.45268e-46	0.564816	0.044116	1.57796e-37
cg22497095	6	28601375	R			0.63155	0.0443277	4.66013e-46	0.64755	0.045537	6.85538e-46
cg01598357	X	69664317	F	DLG3	TSS1500	0.629958	0.0442205	4.75752e-46	0.647978	0.0443221	2.10199e-48
cg07980988	X	123480013	R	SH2D1A	TSS200	-0.440474	0.0309459	5.66094e-46	-0.44	0.0328903	8.15295e-41
cg10674511	X	78003091	F	LPAR4	TSS200	-0.579884	0.0407408	5.67659e-46	-0.611452	0.0422879	2.19148e-47
cg22123924	X	44703177	R	DUSP21	TSS200	-0.645812	0.0453751	5.73799e-46	-0.612747	0.0477452	1.06183e-37
cg26491060	X	153219165	R	HCFC1	Body	0.632188	0.0444335	6.16506e-46	0.717313	0.0449937	3.21059e-57
cg05783384	2	218843735	R			-0.637818	0.0448529	6.8631e-46	-0.601166	0.0470842	2.47785e-37
cg23256401	4	180203472	F			-0.556401	0.0391275	6.86645e-46	-0.563722	0.0403065	1.90133e-44
cg00489811	X	136627602	R			0.601881	0.0423418	7.41376e-46	0.557924	0.0476803	1.25417e-31
cg08122386	6	26195954	R			-0.608058	0.0427765	7.42126e-46	-0.511799	0.0459252	7.64277e-29
cg05039749	X	15583512	F	ACE2	Body	0.621407	0.0437239	7.71194e-46	0.573847	0.0456606	3.18016e-36
cg09826056	1	78511360	F	GIPC2	TSS1500	0.614725	0.0432579	7.8646e-46	0.469962	0.0432527	1.68321e-27
cg15676707	6	106434396	F			0.571842	0.0402472	8.14481e-46	0.533158	0.0422605	1.72391e-36
cg07830652	13	76123904	R	UCHL3	TSS200	0.48996	0.034498	8.8329e-46	0.495111	0.0369284	5.47638e-41
cg26160196	6	18264854	R	DEK	TSS200	0.496613	0.0349738	9.22025e-46	0.465624	0.0362168	7.90073e-38
cg01632517	X	52652796	F	SSX8	Body	-0.619886	0.0436705	9.88928e-46	-0.645145	0.0464947	8.89664e-44
cg00573298	X	40594678	R	MED14	1stExon	0.619536	0.0436879	1.20241e-45	0.543037	0.0453352	4.61879e-33
cg21699341	X	153603503	R	FLNA	TSS1500	0.612096	0.0431639	1.20609e-45	0.538336	0.0455196	2.84842e-32
cg09886641	15	69223018	R	MIR548H4	Body	0.65027	0.0458625	1.24137e-45	0.61987	0.0465962	2.22322e-40
cg02612650	6	26195910	F			-0.600727	0.0423714	1.25991e-45	-0.517993	0.0464858	7.74381e-29
cg11917755	8	43102605	F			0.605023	0.042685	1.32466e-45	0.602601	0.0445219	9.72576e-42
cg21043657	12	33590837	F	SYT10	Body	0.632847	0.044659	1.39238e-45	0.511635	0.0470716	1.6147e-27
cg16619186	X	44203280	F	EFHC2	TSS1500	0.635881	0.0448796	1.43363e-45	0.578647	0.0465726	1.92119e-35
cg04096096	X	13752933	F	TRAPPC2	TSS200	0.610378	0.0430844	1.46564e-45	0.615467	0.045414	7.66997e-42
cg07882687	X	49460608	F	PAGE1	TSS200	-0.62851	0.0443749	1.53827e-45	-0.700872	0.0453849	8.43058e-54
cg19214300	16	56709503	F	MT1IP	TSS200	0.535492	0.0378108	1.56525e-45	0.505056	0.0399977	1.49647e-36
cg21723246	6	31163502	F			-0.616495	0.0435304	1.56549e-45	-0.643555	0.0447421	6.55282e-47
cg01754713	16	31226334	R	TRIM72	Body	0.583323	0.0411893	1.57468e-45	0.478764	0.0441771	2.28915e-27
cg08187845	17	1420199	F	LOC100306951	TSS200	0.551398	0.0389352	1.57591e-45	0.581428	0.0398819	3.83512e-48
cg13130352	6	29796494	R	HLA-G	Body	0.623416	0.0440218	1.58497e-45	0.554262	0.0459195	1.51583e-33
cg22522402	X	152402356	F			-0.621665	0.0439003	1.60094e-45	-0.668486	0.0457019	1.88688e-48
cg13942826	12	11002609	F	PRR4	TSS1500	0.620132	0.0437959	1.62955e-45	0.656335	0.0432192	4.36544e-52
cg14636804	2	636937	F			0.644619	0.0455448	1.77618e-45	0.644085	0.0470505	1.17747e-42
cg16243652	1	2629249	F			0.532938	0.0376576	1.8103e-45	0.542857	0.0377068	5.41935e-47
cg07041748	16	30023780	R	DOC2A	TSS1500	0.590792	0.0417587	1.92758e-45	0.648026	0.0431485	5.55379e-51
cg16341056	X	151286548	R	MAGEA5	TSS200	-0.602607	0.0425943	1.93229e-45	-0.466267	0.0446237	1.483e-25
cg06985868	20	18485369	R			0.623666	0.0440864	1.96433e-45	0.572111	0.0464521	7.41449e-35
cg01001533	10	44184868	F			0.605781	0.0428221	1.96475e-45	0.540927	0.0451616	4.65711e-33
cg25454270	11	116661678	F	APOA5	Body	0.631681	0.0446633	2.05744e-45	0.653866	0.0463142	2.94034e-45
cg18517222	11	113660756	R			0.642484	0.0454439	2.21661e-45	0.575203	0.0468608	1.23815e-34
cg23092538	2	60778973	R	BCL11A	Body	0.570402	0.0403517	2.2858e-45	0.454133	0.0419364	2.50604e-27
cg01712432	6	28480974	R	GPX6	Body	0.504694	0.0357396	2.80249e-45	0.524985	0.0370637	1.52192e-45
cg21411366	4	24797176	F	SOD3	5'UTR	0.638509	0.0452359	3.06544e-45	0.589009	0.0478645	8.43454e-35
cg27565450	X	72667088	R	CDX4	TSS200	0.643994	0.0456392	3.27053e-45	0.629345	0.0469097	4.8675e-41
cg18223453	17	59554746	F	TBX4	Body	0.614997	0.0435859	3.29501e-45	0.473581	0.0455347	2.46745e-25
cg10249828	1	75594261	F	LHX8	1stExon	0.622545	0.0441346	3.50681e-45	0.541849	0.0462804	1.16032e-31
cg20821082	3	138738869	R	PRR23B	1stExon	0.608515	0.0431478	3.63685e-45	0.637379	0.0469	4.57996e-42
cg13372743	8	52322134	R	PXDNL	Body	0.628169	0.044544	3.68079e-45	0.524796	0.0459035	2.87422e-30
cg02469604	X	153533342	F	TKTL1	TSS200	-0.629955	0.0446734	3.72601e-45	-0.551238	0.0460642	5.30661e-33
cg01577745	X	102631077	F	NGFRAP1	TSS1500	-0.625829	0.0443932	3.93954e-45	-0.663676	0.0453787	1.93823e-48
cg19603903	19	57742345	F	AURKC	TSS200	0.637289	0.0452101	4.00903e-45	0.63921	0.043038	6.73051e-50
cg14171514	11	62308492	F	AHNAK	5'UTR	0.581648	0.0412685	4.12122e-45	0.543139	0.0421161	4.72523e-38
cg04797061	16	31159920	F	PRSS36	Body	0.580397	0.0411882	4.29233e-45	0.49841	0.0427168	1.86278e-31
cg14576824	1	213224402	R	RPS6KC1	TSS200	0.638361	0.0453105	4.46433e-45	0.578027	0.0470401	1.0511e-34
cg10016608	17	34079665	F	GAS2L2	1stExon	0.528213	0.0374962	4.55816e-45	0.440501	0.040664	2.40896e-27
cg16736181	10	2249818	R			-0.54717	0.0388677	5.20451e-45	-0.520968	0.0408331	2.79646e-37
cg20681747	7	66949602	R			0.480772	0.0341541	5.29145e-45	0.39545	0.0360903	6.13405e-28
cg14482569	11	130185651	F	ZBTB44	TSS1500	0.613219	0.0435719	5.50911e-45	0.584315	0.046075	7.45959e-37
cg16812480	8	80289476	R			0.61751	0.0438777	5.53139e-45	0.62038	0.0455522	3.08302e-42
cg24574963	7	149120622	R			0.467285	0.0332044	5.56603e-45	0.456755	0.0356886	1.67496e-37
cg20257330	3	75411038	F			0.494321	0.0351307	5.73241e-45	0.485953	0.0360648	2.21239e-41
cg25775033	X	152711884	R	TREX2	1stExon	-0.605307	0.0430384	6.28966e-45	-0.621029	0.0442039	7.7928e-45
cg26582789	X	19531688	F	MAP3K15	Body	0.617636	0.0439174	6.3599e-45	0.769031	0.0436829	2.26114e-69
cg19741173	20	1448419	R	NSFL1C	TSS200	-0.395326	0.0281145	6.57105e-45	-0.439415	0.029583	6.59138e-50
cg04375087	X	48166824	R	SSX9	TSS1500	-0.544376	0.038722	6.82429e-45	-0.459017	0.038949	4.65931e-32
cg21184711	7	122488330	F	CADPS2	Body	0.613124	0.0436157	6.93991e-45	0.668553	0.0441175	7.13718e-52
cg27463946	X	49772512	F	CLCN5	Body	-0.590436	0.0420052	7.05282e-45	-0.566614	0.0442736	1.68236e-37
cg22298470	19	12101959	F			-0.473246	0.0336693	7.10491e-45	-0.485804	0.0347593	2.17758e-44
cg20976174	3	183415827	R	YEATS2	5'UTR	0.527146	0.037509	7.29528e-45	0.49885	0.0382206	6.20188e-39
cg17885030	19	52836583	F			-0.637314	0.0453676	7.94733e-45	-0.696995	0.0471871	2.25686e-49
cg22109708	5	132148179	R	ANKRD43	TSS1500	0.588076	0.0418809	8.67024e-45	0.549231	0.0441469	1.56529e-35
cg16594878	X	49040277	R	PRICKLE3	Body	-0.637486	0.0454086	9.0102e-45	-0.581226	0.0475201	2.11885e-34
cg26410148	6	68599358	F			0.525684	0.0374582	9.6674e-45	0.489686	0.0393054	1.25706e-35
cg09214243	15	29968124	R			0.63471	0.045237	1.01035e-44	0.591928	0.0469921	2.21231e-36
cg15620114	10	91296457	F	SLC16A12	TSS1500	0.635837	0.0453239	1.03981e-44	0.699312	0.0471216	8.00497e-50
cg25943719	15	101421391	R	ALDH1A3	Body	0.63396	0.0451979	1.07595e-44	0.713378	0.0442251	1.55477e-58
cg21710255	6	49681742	F	CRISP2	TSS1500	0.547883	0.0390633	1.08812e-44	0.53627	0.0396377	1.05029e-41
cg18587476	2	24397810	R	C2orf84	TSS200	0.598914	0.0427053	1.10615e-44	0.700767	0.0436651	5.84003e-58
cg16868497	X	106871338	F	PRPS1	TSS1500	0.613644	0.0437556	1.1063e-44	0.599318	0.0459723	7.58475e-39
cg14469684	9	138997380	F			0.431837	0.0307928	1.11256e-44	0.371283	0.0322652	1.21306e-30
cg11976222	17	79374340	R	BAHCC1	Body	-0.578819	0.0412794	1.1437e-44	-0.516531	0.0423682	3.45085e-34
cg01215061	X	89176940	R	TGIF2LX	5'UTR	-0.612598	0.0436973	1.1905e-44	-0.542797	0.0461964	7.08109e-32
cg08877624	8	141521446	F	CHRAC1	1stExon	0.527705	0.0376423	1.19412e-44	0.522531	0.0392967	2.40666e-40
cg11917780	X	49010944	F			0.592309	0.0422633	1.26662e-44	0.622914	0.0428866	8.45466e-48
cg07370959	1	51434293	R	CDKN2C	TSS1500	0.566841	0.040447	1.2727e-44	0.53878	0.0429447	4.18584e-36
cg27042767	X	41192872	F	DDX3X	5'UTR	0.608093	0.0433994	1.32485e-44	0.515235	0.0456432	1.49881e-29
cg00378510	19	2291020	F	LINGO3	Body	-0.604174	0.0431239	1.35035e-44	-0.510937	0.0448943	5.20596e-30
cg25317746	6	32192024	F	NOTCH4	TSS200	0.520011	0.037133	1.47294e-44	0.454251	0.0379454	5.03082e-33
cg10432947	4	2062441	R	NAT8L	Body	0.633687	0.0452566	1.51338e-44	0.603632	0.0467219	3.48603e-38
cg09554224	X	53254132	R	KDM5C	1stExon	0.606257	0.0433017	1.54175e-44	0.691844	0.0445393	2.06284e-54
cg18090198	X	31090374	R	FTHL17	TSS1500	-0.626301	0.0447455	1.62667e-44	-0.607755	0.0462405	1.85827e-39
cg00350642	1	117740190	R	VTCN1	Body	-0.532858	0.0380811	1.72658e-44	-0.493194	0.0381827	3.62418e-38
cg13306335	1	2345376	F	PEX10	TSS1500	0.60131	0.0429844	1.81833e-44	0.595096	0.0442613	3.29116e-41
cg23880736	4	582172	R			-0.613	0.0438276	1.88131e-44	-0.620689	0.0450382	3.29759e-43
cg12210255	7	72838671	R			0.519425	0.03714	1.90853e-44	0.483858	0.0384785	2.90627e-36
cg19445205	2	242585285	R	ATG4B	Body	0.582258	0.0416364	1.94187e-44	0.596125	0.0422549	3.39788e-45
cg15065854	19	861829	F	CFD	Body	-0.616087	0.0440621	2.0003e-44	-0.734882	0.0447737	1.53687e-60
cg01280366	X	129120073	F	BCORL1	5'UTR	-0.612146	0.0438108	2.29458e-44	-0.513698	0.0464595	2.03028e-28
cg09819656	14	34270090	F	NPAS3	Body	0.633977	0.0453746	2.30821e-44	0.528653	0.0476914	1.48543e-28
cg10072162	X	48056922	R	SSX5	TSS1500	-0.606721	0.0434268	2.33879e-44	-0.587426	0.0452463	1.53098e-38
cg19817652	17	36997420	F	C17orf98	Body	0.621473	0.0444843	2.35621e-44	0.684277	0.0435905	1.56471e-55
cg06186228	X	95592962	F	LOC643486	TSS200	-0.586158	0.0419762	2.58337e-44	-0.561277	0.0423704	4.70057e-40
cg22044068	X	16730503	R	CTPS2	TSS200	0.631467	0.0452259	2.63914e-44	0.574228	0.0474667	1.08896e-33
cg10841253	4	10531768	F	CLNK	Body	0.598444	0.0428679	2.72619e-44	0.495865	0.0452145	5.5113e-28
cg18479961	7	150935476	R	MIR671	TSS200	-0.588528	0.0421857	3.10694e-44	-0.542247	0.0437422	2.73216e-35
cg24016624	19	45504513	R	RELB	TSS200	-0.553031	0.0396476	3.20669e-44	-0.543105	0.040916	3.29148e-40
cg09127325	X	73638176	F			-0.622186	0.0446114	3.29024e-44	-0.568607	0.0443503	1.25384e-37
cg03124146	7	63361127	R			-0.616893	0.0442323	3.29717e-44	-0.603111	0.0460177	3.04037e-39
cg18114946	6	29796481	F	HLA-G	Body	0.587848	0.0421571	3.41045e-44	0.5521	0.0446263	3.7217e-35
cg22993498	X	133506724	R	PHF6	TSS1500	0.625768	0.0448775	3.42573e-44	0.696149	0.045485	7.0771e-53
cg01963147	X	140009459	R	MIR320D2	TSS1500	-0.617479	0.0442909	3.54672e-44	-0.654891	0.0459562	4.46153e-46
cg17394530	6	106434623	R			0.54939	0.0394115	3.62752e-44	0.608743	0.0407557	1.91044e-50
cg20310608	20	25128805	R	LOC284798	TSS200	0.615372	0.0441584	3.85291e-44	0.551027	0.046796	5.24554e-32
cg14997592	6	49681178	F	CRISP2	5'UTR	0.613291	0.0440179	4.0041e-44	0.613656	0.045354	1.03546e-41
cg14625636	9	100000026	R	KIAA1529	TSS1500	0.627704	0.0450588	4.11848e-44	0.607831	0.0441101	3.36977e-43
cg25502144	20	30073546	F	NCRNA00028	TSS200	0.610393	0.0438286	4.3527e-44	0.573479	0.0446069	7.93069e-38
cg00664406	3	51740875	F	GRM2	TSS1500	-0.560429	0.040254	4.63643e-44	-0.476685	0.0419225	5.85519e-30
cg25497157	X	71499379	R			-0.556079	0.0399838	5.69398e-44	-0.500536	0.0417722	4.38824e-33
cg04437234	X	9912520	R	SHROOM2	Body	-0.636894	0.0457975	5.7649e-44	-0.482269	0.0479716	8.89112e-24
cg24790788	3	145879626	R	PLOD2	TSS1500	0.581263	0.0418019	5.89336e-44	0.547379	0.0448352	2.79371e-34
cg18521137	X	151086160	F	MAGEA4	5'UTR	-0.620227	0.0446044	5.90153e-44	-0.552588	0.0466809	2.49595e-32
cg07107628	6	27210934	F			0.624502	0.044916	6.00742e-44	0.667743	0.0467409	2.67342e-46
cg05524154	X	7811760	R	VCX	Body	-0.587801	0.0422812	6.14398e-44	-0.465983	0.0435663	1.06302e-26
cg04768884	X	19443172	R	MAP3K15	Body	0.617232	0.044405	6.32978e-44	0.638465	0.04623	2.19929e-43
cg26128481	14	83630506	F			-0.533874	0.0384107	6.41377e-44	-0.451379	0.0411402	5.22566e-28
cg27241845	2	233250370	R			0.601837	0.0433075	6.62098e-44	0.526524	0.0452023	2.34456e-31
cg02013274	2	28614438	F	FOSL2	TSS1500	0.571504	0.0411339	6.91153e-44	0.505343	0.0434114	2.55636e-31
cg19367436	6	75953935	F	COX7A2	TSS1500	0.631041	0.045425	7.09114e-44	0.494321	0.0474752	2.18173e-25
cg11496432	8	37605359	F	LOC728024	Body	0.581521	0.0418689	7.37456e-44	0.572354	0.044206	2.42886e-38
cg22364384	X	48941838	F	WDR45	5'UTR	-0.601346	0.0432991	7.46791e-44	-0.65794	0.0441611	3.3643e-50
cg14194263	9	136075669	F			-0.576393	0.0415294	8.47157e-44	-0.488926	0.0431244	8.54787e-30
cg19280206	3	196694932	R	PIGZ	5'UTR	0.581052	0.0418697	8.65944e-44	0.609044	0.0454178	5.29672e-41
cg25085823	X	70327506	F	CXorf65	TSS1500	-0.608743	0.0439121	1.06514e-43	-0.634225	0.0457502	1.06486e-43
cg23100810	20	29611785	R	FRG1B	TSS200	0.576483	0.041588	1.08003e-43	0.537462	0.0429	5.23191e-36
cg03070187	19	6739184	F	TRIP10	TSS1500	0.51336	0.0370416	1.12229e-43	0.451625	0.0435418	3.31679e-25
cg09987596	2	131513705	F	FAM123C	5'UTR	0.597028	0.0430857	1.15784e-43	0.612545	0.0434231	3.4668e-45
cg17749360	X	144713307	F			-0.630019	0.0454676	1.16276e-43	-0.62103	0.0472461	1.82835e-39
cg00177456	X	152927170	R			0.550624	0.039748	1.22197e-43	0.533593	0.0417612	2.19743e-37
cg19689876	19	55477759	F	NLRP2	TSS200	-0.609528	0.0440005	1.22437e-43	-0.669056	0.0439145	2.05745e-52
cg19287961	2	133014684	F	NCRNA00164	Body	0.593257	0.0428336	1.26737e-43	0.60193	0.0440104	1.3933e-42
cg24882307	6	29999852	F	NCRNA00171	Body	-0.589299	0.0425657	1.37416e-43	-0.585661	0.0452932	3.03089e-38
cg02211983	1	152086879	R	TCHH	TSS1500	0.589206	0.0425833	1.53409e-43	0.602202	0.0437693	4.5244e-43
cg24202640	X	152666912	R			-0.638549	0.0461537	1.56116e-43	-0.669136	0.0477913	1.53227e-44
cg07892321	X	57145316	R			-0.550779	0.0398152	1.60304e-43	-0.511214	0.0422843	1.19404e-33
cg19398269	6	28678460	F			0.595573	0.0430595	1.64817e-43	0.615564	0.0435202	2.02433e-45
cg03792653	20	36661448	R	RPRD1B	TSS1500	0.618355	0.04471	1.67193e-43	0.562005	0.0467375	2.6354e-33
cg21265341	X	35816432	R	MAGEB16	TSS200	-0.619026	0.0447673	1.73661e-43	-0.48165	0.0471989	1.88906e-24
cg06595595	18	11751352	F	GNAL	TSS1500	0.622797	0.0450519	1.82663e-43	0.484915	0.0460297	5.96825e-26
cg15027721	X	7137413	F	STS	TSS200	-0.623653	0.0451143	1.8301e-43	-0.522798	0.0454645	1.33395e-30
cg05630773	16	3016717	F	KREMEN2	Body	0.593607	0.0429415	1.83589e-43	0.598559	0.0450675	2.96799e-40
cg27153400	19	55973320	R	ISOC2	TSS1500	-0.620685	0.0449026	1.85446e-43	-0.683166	0.0435394	1.74919e-55
cg13877005	9	44866637	F			0.560245	0.0405332	1.8815e-43	0.532817	0.0416974	2.17085e-37
cg02991085	20	30073537	F	NCRNA00028	TSS200	0.592934	0.0429031	1.92242e-43	0.54063	0.0430047	3.03185e-36
cg06309822	X	99891884	F	TSPAN6	TSS200	0.597705	0.0432532	1.96503e-43	0.495733	0.0458435	2.96791e-27
cg14493055	9	88514270	F			-0.56238	0.0407129	2.11911e-43	-0.522876	0.042624	1.35916e-34
cg10712678	X	102005972	F	BHLHB9	3'UTR	-0.599894	0.0434422	2.24925e-43	-0.623357	0.0449566	1.02182e-43
cg20665157	7	121969421	R	CADPS2	Body	0.601773	0.0435798	2.2645e-43	0.638211	0.0449305	8.60273e-46
cg03737691	20	62681064	R	SOX18	TSS200	0.516469	0.037407	2.32068e-43	0.497606	0.0374868	3.26962e-40
cg26370285	X	49090489	R	CCDC22	TSS1500	0.608744	0.0440914	2.33176e-43	0.695361	0.0453499	4.58586e-53
cg25452343	X	152878258	F			-0.614887	0.0445472	2.44282e-43	-0.471292	0.0446062	4.30116e-26
cg13195463	X	38255932	R	OTC	Body	0.561412	0.0406756	2.47296e-43	0.588091	0.041552	1.78644e-45
cg09639964	17	909300	R	ABR	3'UTR	0.595855	0.0431749	2.5149e-43	0.582415	0.0435006	7.04496e-41
cg14433247	12	14923044	R			0.592418	0.042927	2.52836e-43	0.615162	0.0447515	5.37007e-43
cg22986999	11	68781976	F	MRGPRF	TSS1500	0.609207	0.0441437	2.52926e-43	0.586199	0.04586	2.05726e-37
cg05373875	20	18485171	R			0.614481	0.0445303	2.57856e-43	0.561312	0.0465372	1.68535e-33
cg13983639	X	53280102	R	IQSEC2	Body	-0.63575	0.0460743	2.60625e-43	-0.572451	0.0479922	8.45699e-33
cg04325187	X	149930807	R	MTMR1	Body	-0.617925	0.0447846	2.63055e-43	-0.697462	0.0471333	1.51708e-49
cg14887613	19	345454	F	MIER2	TSS1500	0.582903	0.042247	2.63841e-43	0.593475	0.0465841	3.55025e-37
cg11104440	X	13752880	F	TRAPPC2	TSS200	0.565216	0.0409651	2.63858e-43	0.573511	0.0416922	4.69828e-43
cg03689540	X	47516380	R	UXT	Body	0.566801	0.0410965	2.84943e-43	0.596365	0.0425931	1.52743e-44
cg25653641	6	28601312	R			0.623712	0.0452315	2.95509e-43	0.663514	0.0471151	4.84227e-45
cg14611683	1	45452580	R	EIF2B3	TSS1500	0.580058	0.0420776	3.11886e-43	0.53422	0.0435416	1.32598e-34
cg22643011	X	153047707	F	SRPK3	Body	-0.622053	0.0451308	3.21094e-43	-0.560852	0.047053	9.35641e-33
cg19766489	1	78511344	R	GIPC2	TSS1500	0.606977	0.0440437	3.30498e-43	0.528108	0.0436593	1.10724e-33
cg07318204	4	145566441	R	HHIP	TSS1500	0.620236	0.0450202	3.51445e-43	0.51063	0.0458746	8.86441e-29
cg01229998	11	60049447	F	MS4A4A	Body	0.562012	0.0407947	3.52579e-43	0.493013	0.0418865	5.55836e-32
cg21121843	4	3203982	R	HTT	Body	0.5767	0.0418671	3.62772e-43	0.55376	0.0429449	4.82291e-38
cg04229103	2	145090268	F	GTDC1	TSS200	0.527182	0.0382763	3.70206e-43	0.442514	0.0398517	1.19925e-28
cg25629768	19	2428567	F	LMNB2	3'UTR	0.61658	0.0447719	3.77856e-43	0.515747	0.0475617	2.13578e-27
cg09012594	10	21464258	R	NEBL	TSS1500	0.575589	0.0417966	3.79988e-43	0.456434	0.0435542	1.07098e-25
cg01401534	6	4079342	R	C6orf201	TSS200	0.597313	0.0433893	4.06212e-43	0.435938	0.0460946	3.15544e-21
cg27151828	X	153524229	R	TEX28	TSS1500	-0.628989	0.0456963	4.16528e-43	-0.616201	0.047319	9.14181e-39
cg12234996	X	53254760	R	KDM5C	TSS200	-0.594332	0.0432045	4.67167e-43	-0.521487	0.0442788	5.10734e-32
cg04653337	6	115186624	R			0.624216	0.0453828	4.78833e-43	0.58474	0.0468855	1.06581e-35
cg02311932	6	17282853	F	RBM24	TSS200	0.596731	0.043392	4.94791e-43	0.539654	0.0455966	2.56137e-32
cg27067621	X	100129568	F	NOX1	TSS1500	0.407893	0.0296633	5.03899e-43	0.404962	0.0323128	4.95367e-36
cg03371609	8	52322171	F	PXDNL	Body	0.626948	0.0455989	5.1514e-43	0.6224	0.0457478	3.73817e-42
cg12769767	1	234492602	F			0.585323	0.0425806	5.36503e-43	0.612827	0.0441048	6.81165e-44
cg21807849	X	147062757	R	FMR1NB	TSS200	-0.628912	0.0457556	5.45487e-43	-0.622492	0.0478564	1.10895e-38
cg02744713	2	31719472	F			-0.511468	0.0372171	5.62599e-43	-0.557081	0.0406145	8.10839e-43
cg00936626	3	196694856	F	PIGZ	5'UTR	0.580928	0.0422722	5.64379e-43	0.601879	0.0447448	3.02174e-41
cg10043709	6	32293411	F	C6orf10	Body	-0.490662	0.0357054	5.69179e-43	-0.448369	0.0371712	1.67133e-33
cg26561773	X	65259390	R	VSIG4	Body	-0.58915	0.042876	5.78409e-43	-0.526551	0.0454501	4.89626e-31
cg23375972	6	28742566	R			0.58973	0.042932	6.14851e-43	0.513694	0.0459429	5.04374e-29
cg21786852	X	100672869	R	ARMCX4	TSS1500	0.486187	0.0353982	6.28371e-43	0.591897	0.0374366	2.62761e-56
cg24680439	10	134778467	F			-0.618326	0.0450227	6.38343e-43	-0.613794	0.046534	9.98856e-40
cg18221988	2	40465453	R	SLC8A1	Body	0.581938	0.0423738	6.40427e-43	0.58392	0.0431427	9.77231e-42
cg12763978	6	28601519	F			0.582186	0.0423953	6.50127e-43	0.664291	0.0431148	1.4578e-53
cg17051239	2	27850192	R	CCDC121	Body	0.3063	0.0223101	6.78779e-43	0.271239	0.0239859	1.19413e-29
cg04492927	5	180480817	R	BTNL9	Body	-0.580723	0.0423095	7.13623e-43	-0.607171	0.0441956	5.98803e-43
cg09239106	12	49937997	R	KCNH3	Body	0.571395	0.0416309	7.1675e-43	0.421164	0.0447376	4.77098e-21
cg12479444	7	63361394	F			-0.58013	0.0422716	7.30539e-43	-0.575785	0.0440131	4.16729e-39
cg07339229	7	137432207	R	DGKI	Body	-0.483253	0.0352169	7.47453e-43	-0.449269	0.0379093	2.1229e-32
cg26197836	X	103046141	F	PLP1	3'UTR	-0.610041	0.0444663	7.79342e-43	-0.556812	0.0452532	8.58145e-35
cg22877764	X	9912564	R	SHROOM2	Body	-0.62981	0.0459254	8.39764e-43	-0.556772	0.0464177	3.78139e-33
cg09408902	2	121338544	F			0.591654	0.0431432	8.40309e-43	0.62183	0.043831	1.10297e-45
cg18010669	X	152954589	R	SLC6A8	Body	0.568407	0.041501	1.06961e-42	0.569085	0.0434216	3.04133e-39
cg06431611	X	26210408	F	MAGEB6	TSS200	-0.625043	0.045637	1.0731e-42	-0.603298	0.0478755	2.07464e-36
cg24606370	X	153245332	F	TMEM187	5'UTR	0.51546	0.0376395	1.0929e-42	0.489052	0.0401978	4.70834e-34
cg24471210	12	98850691	R			0.599235	0.0437701	1.1567e-42	0.658746	0.0434854	7.73278e-52
cg12032246	X	49595088	F	PAGE4	Body	-0.62162	0.0454084	1.1726e-42	-0.603619	0.0465085	1.61651e-38
cg11538407	X	47305922	F	ZNF41	3'UTR	-0.609454	0.0445415	1.28562e-42	-0.456362	0.0447673	2.10658e-24
cg06762457	6	149806635	F	ZC3H12D	TSS1500	0.457917	0.0334667	1.28689e-42	0.387043	0.034274	1.42759e-29
cg03444687	1	113741744	F			0.601133	0.0439379	1.31099e-42	0.60093	0.0460084	5.4792e-39
cg24091241	X	53449732	R	RIBC1	TSS200	0.632709	0.0462521	1.34484e-42	0.543544	0.047975	9.35021e-30
cg01302641	X	40944978	R	USP9X	1stExon	-0.520712	0.0380698	1.37732e-42	-0.503271	0.0393576	1.93485e-37
cg07806797	X	152127816	F	ZNF185	Body	-0.620847	0.045394	1.39599e-42	-0.572823	0.0477636	3.87307e-33
cg03122264	6	127797208	F	C6orf174	Body	0.612258	0.0447748	1.44872e-42	0.626224	0.046396	1.62066e-41
cg07513768	15	69744528	R	RPLP1	TSS1500	0.603312	0.0441585	1.70247e-42	0.631068	0.0462882	2.53349e-42
cg13916990	9	34048851	F	UBAP2	5'UTR	0.478407	0.0350169	1.70792e-42	0.44306	0.0346932	2.38621e-37
cg07912888	16	56658970	R	MT1E	TSS1500	0.615694	0.0450706	1.7443e-42	0.557479	0.0444467	4.36146e-36
cg19560927	19	46995312	F	PNMAL2	1stExon	0.572092	0.0418967	1.88928e-42	0.567798	0.0441089	6.41631e-38
cg24167372	5	146888628	R			-0.587016	0.0429977	1.95706e-42	-0.595548	0.0459153	1.79658e-38
cg15078284	19	36004994	R	DMKN	TSS1500	0.607684	0.0445139	1.97611e-42	0.589366	0.0443659	2.8585e-40
cg18773835	X	24046475	F	KLHL15	TSS1500	0.590282	0.0432461	2.03586e-42	0.53141	0.0437299	5.59094e-34
cg00097357	12	33591336	R	SYT10	Body	0.572234	0.0419292	2.08585e-42	0.579902	0.043816	5.51321e-40
cg20260312	X	27825999	R	MAGEB10	TSS200	-0.527357	0.0386444	2.12119e-42	-0.467297	0.0416281	3.05604e-29
cg03792788	2	121338607	F			0.587488	0.0430522	2.13418e-42	0.595632	0.0446829	1.54496e-40
cg18063486	4	1512966	R			-0.623108	0.045663	2.13858e-42	-0.62651	0.048079	8.16918e-39
cg05246403	19	19655748	F	CILP2	Body	0.611291	0.0448009	2.17315e-42	0.54182	0.047212	1.73528e-30
cg01433297	20	4151816	R	SMOX	5'UTR	0.558256	0.040928	2.31747e-42	0.484065	0.0427274	9.41002e-30
cg12934884	6	28558070	F			0.603301	0.0442378	2.3905e-42	0.529749	0.04638	3.24918e-30
cg21561537	6	30654555	F	KIAA1949	5'UTR	0.493836	0.0362197	2.49797e-42	0.467161	0.0375588	1.62267e-35
cg17277845	12	58019807	R	B4GALNT1	3'UTR	0.601166	0.0441134	2.73909e-42	0.580264	0.0465932	1.33274e-35
cg19284023	X	50094756	R	CCNB3	3'UTR	-0.616722	0.045259	2.78626e-42	-0.649735	0.0463906	1.43744e-44
cg20746793	X	9858615	R	SHROOM2	Body	-0.613221	0.0450203	3.00526e-42	-0.699055	0.0462582	1.34937e-51
cg01540916	X	15288755	R	ASB9	TSS200	-0.60409	0.0443525	3.03655e-42	-0.604122	0.0460554	2.62127e-39
cg19115280	X	3267962	F			0.530956	0.0389968	3.24463e-42	0.594074	0.0409202	9.33483e-48
cg00088251	1	1449754	R	ATAD3A	5'UTR	-0.603631	0.0443563	3.55589e-42	-0.599587	0.0442831	9.09511e-42
cg24536114	1	89448405	F	RBMXL1	Body	0.572467	0.0420743	3.68399e-42	0.512141	0.0440216	2.77323e-31
cg03465891	6	45389953	F	RUNX2	Body	0.594217	0.0436758	3.73045e-42	0.598529	0.0449813	2.13081e-40
cg14254545	X	118717762	F	UBE2A	3'UTR	-0.51932	0.0381754	3.8157e-42	-0.41294	0.038142	2.58111e-27
cg16537756	20	48184832	R	PTGIS	TSS200	0.591942	0.0435142	3.82215e-42	0.592748	0.0453647	5.13167e-39
cg15450752	X	12812615	R	PRPS2	Body	-0.571669	0.0420315	3.95259e-42	-0.522385	0.0445423	9.17468e-32
cg21840121	14	70721531	F			0.49099	0.0361028	4.01626e-42	0.441164	0.0380461	4.34188e-31
cg25298085	X	11621141	F	ARHGAP6	Body	-0.616601	0.0453498	4.19721e-42	-0.565638	0.0465461	5.58362e-34
cg05419061	X	15873351	F	AP1S2	TSS1500	0.537668	0.0395462	4.23244e-42	0.533588	0.0408476	5.36427e-39
cg23877661	X	151809357	F	GABRQ	Body	-0.5778	0.0425154	4.56799e-42	-0.543677	0.043555	9.29664e-36
cg21364342	X	107226611	R	TEX13B	TSS1500	-0.60705	0.0446736	4.68152e-42	-0.616753	0.0469868	2.33436e-39
cg09125286	X	152666217	F			0.569541	0.0419244	4.91866e-42	0.584737	0.0431326	7.22714e-42
cg14539730	X	151809946	F	GABRQ	Body	-0.59861	0.0440716	5.07525e-42	-0.567262	0.0474225	5.62744e-33
cg06475811	X	142718398	F	SLITRK4	Body	-0.622603	0.0458451	5.22175e-42	-0.581902	0.0466961	1.211e-35
cg14148995	X	118151666	R	LONRF3	3'UTR	-0.630903	0.0464659	5.42637e-42	-0.574305	0.0483371	1.48136e-32
cg18397357	17	28565258	R			0.519017	0.0382334	5.63594e-42	0.380811	0.0404763	5.04479e-21
cg09418568	X	113864447	F	HTR2C	5'UTR	-0.584479	0.0430888	6.50027e-42	-0.532624	0.0443473	3.13828e-33
cg04761231	9	127623571	R	RPL35	Body	-0.567169	0.0418164	6.60794e-42	-0.475637	0.0436919	1.34181e-27
cg11707067	19	59073430	R	MZF1	3'UTR	0.596403	0.0439741	6.67271e-42	0.584025	0.0451554	2.90626e-38
cg01805480	12	133137879	R	FBRSL1	Body	0.514059	0.0379053	6.75795e-42	0.456822	0.0395404	7.10314e-31
cg27532360	17	42452994	R	ITGA2B	Body	0.591612	0.043642	7.2968e-42	0.630478	0.0452374	3.77008e-44
cg00123001	X	13395880	F			0.508635	0.0375212	7.30627e-42	0.5647	0.0396777	5.78508e-46
cg08355345	7	26284945	F			-0.515646	0.0380472	7.62692e-42	-0.480355	0.0418222	1.55743e-30
cg07675285	16	27121267	F			0.491433	0.0362635	7.73939e-42	0.476826	0.0377804	1.6179e-36
cg18384926	15	45722598	R	C15orf48	TSS200	0.535818	0.0395479	8.07639e-42	0.456573	0.0404852	1.69435e-29
cg23532648	X	44169550	F	EFHC2	Body	-0.61534	0.0454315	8.55752e-42	-0.702569	0.0469821	1.46768e-50
cg03845837	16	67203406	F	HSF4	Body	0.552001	0.0407573	8.64452e-42	0.488743	0.042651	2.11623e-30
cg17790038	X	15812307	R	ZRSR2	Body	0.597702	0.0441376	8.86104e-42	0.594946	0.045809	1.44006e-38
cg08283318	19	51859473	R	ETFB	TSS1500	0.479064	0.035377	8.87429e-42	0.442394	0.0382205	5.52955e-31
cg07519873	19	54483188	F	CACNG8	Body	0.520514	0.0384451	9.18455e-42	0.470567	0.0389042	1.11523e-33
cg27532171	1	46952054	R			0.613463	0.0453218	9.6233e-42	0.606755	0.046788	1.85413e-38
cg09300343	X	139521282	R			-0.58713	0.0433871	1.00732e-41	-0.545081	0.0454809	4.26709e-33
cg14123850	9	35731811	F	TLN1	5'UTR	0.483486	0.0357286	1.00983e-41	0.392045	0.0371294	4.62148e-26
cg08504662	19	58868256	R	ZNF497	Body	0.611032	0.0451559	1.0175e-41	0.607423	0.0468528	1.9446e-38
cg09069694	16	67571370	R	FAM65A	5'UTR	0.496079	0.0366659	1.04442e-41	0.539699	0.0380807	1.35552e-45
cg02992767	X	135729973	R	CD40LG	TSS1500	-0.574854	0.0424978	1.08859e-41	-0.453307	0.0431907	9.06183e-26
cg26422761	X	15693238	R	CA5BP	Body	-0.535107	0.0395786	1.18977e-41	-0.578583	0.0414359	2.60883e-44
cg13226591	X	26156545	F	MAGEB18	5'UTR	-0.604427	0.0447076	1.19902e-41	-0.517209	0.0455703	7.44225e-30
cg19907419	X	153039012	R	PLXNB3	Body	-0.574619	0.0425075	1.22344e-41	-0.512189	0.0447121	2.21277e-30
cg20501527	X	5470290	F			0.568795	0.0421001	1.35573e-41	0.623685	0.0439202	9.10742e-46
cg16906995	8	29946629	F			0.572733	0.0423938	1.36813e-41	0.577012	0.0437698	1.10083e-39
cg08081379	13	41496707	R	SUGT1L1	TSS1500	0.605029	0.0447844	1.36883e-41	0.591451	0.0462689	2.04293e-37
cg02802029	3	145879686	R	PLOD2	TSS1500	0.579446	0.0428929	1.38136e-41	0.523084	0.0447744	1.56371e-31
cg13692112	12	34374453	F			0.594892	0.0440485	1.45331e-41	0.618054	0.0451595	1.23078e-42
cg25831435	X	137714452	R	FGF13	3'UTR	-0.569496	0.0421738	1.4906e-41	-0.544641	0.0441976	6.82277e-35
cg03972219	17	4546058	R	ALOX15	TSS1500	0.576135	0.0426715	1.52991e-41	0.589514	0.0455379	2.4892e-38
cg01598742	16	33943655	F			0.539171	0.0399351	1.53886e-41	0.388958	0.0457004	1.72358e-17
cg01825213	9	98979965	R			0.584826	0.0433257	1.59919e-41	0.583281	0.0458886	5.14944e-37
cg23279021	5	110062343	R	TMEM232	1stExon	0.587259	0.0435074	1.60908e-41	0.492813	0.0452556	1.29264e-27
cg19227924	17	28565709	R			0.53952	0.0399798	1.67791e-41	0.459974	0.0428002	6.12144e-27
cg14785609	1	157948816	F			0.611151	0.0452883	1.68113e-41	0.588738	0.0474554	2.42092e-35
cg25288464	11	122931906	F	HSPA8	Body	-0.418938	0.0310459	1.6932e-41	-0.430624	0.033916	6.16079e-37
cg24156054	X	3235730	F	MXRA5	Body	-0.610565	0.0452528	1.73598e-41	-0.516779	0.0473695	1.03789e-27
cg03233793	19	19626605	F	NDUFA13	TSS1500	0.595116	0.044142	2.00017e-41	0.587588	0.0464104	9.76162e-37
cg17966709	11	57435952	F	ZDHHC5	5'UTR	0.49233	0.0365189	2.0095e-41	0.523616	0.0376306	5.16208e-44
cg18976974	8	103990325	F			-0.497999	0.0369403	2.01817e-41	-0.481513	0.0387006	1.54568e-35
cg20153322	12	120703977	R	PXN	TSS1500	0.448571	0.0332748	2.02843e-41	0.365391	0.0356642	1.24195e-24
cg20787146	11	75142449	R	KLHL35	TSS1500	0.612779	0.0454615	2.07706e-41	0.529259	0.0481165	3.84035e-28
cg11890744	11	67494327	F			-0.466339	0.0346053	2.16701e-41	-0.501777	0.037492	7.54531e-41
cg01166925	4	41880280	R			0.518075	0.0384642	2.37979e-41	0.487246	0.0399401	3.13043e-34
cg11007120	13	95366456	F			0.598885	0.0444641	2.38267e-41	0.628272	0.0447024	7.22533e-45
cg06226630	4	48493420	F	ZAR1	Body	0.561627	0.0417071	2.47944e-41	0.556299	0.0442453	2.96984e-36
cg03915638	3	62356042	R	FEZF2	Body	0.500308	0.0371564	2.51593e-41	0.477668	0.0381745	6.35806e-36
cg19884634	7	127992634	F	PRRT4	Body	0.612093	0.0454642	2.57616e-41	0.61564	0.0473815	1.33588e-38
cg01980778	X	107977758	R	IRS4	1stExon	-0.602459	0.0447491	2.58059e-41	-0.581115	0.0466085	1.1156e-35
cg21936763	X	124453915	R			0.555013	0.0412254	2.58594e-41	0.646632	0.0417916	5.29755e-54
cg00469015	15	69744684	R	RPLP1	TSS1500	0.589059	0.0437595	2.64252e-41	0.626521	0.0474336	7.84996e-40
cg26207408	2	203500527	R	FAM117B	Body	0.571975	0.0424968	2.71581e-41	0.674831	0.0444115	3.81883e-52
cg02131230	8	10283275	R	MSRA	Body	0.598679	0.0444808	2.71679e-41	0.560016	0.0457438	1.84387e-34
cg12444168	X	106920256	R			0.606987	0.0451142	2.89953e-41	0.731783	0.0472242	3.69525e-54
cg26062907	X	15683192	R	TMEM27	TSS200	-0.521607	0.0387778	3.03016e-41	-0.506533	0.0398777	5.75297e-37
cg17659886	X	15872951	R	AP1S2	1stExon	-0.579785	0.0431077	3.09149e-41	-0.535691	0.0441272	6.5058e-34
cg03282345	19	49934577	R	SLC17A7	Body	0.593664	0.04414	3.09645e-41	0.547274	0.0425769	8.19191e-38
cg00911962	X	118780518	R	2006-09-01	Body	0.514541	0.0382657	3.22707e-41	0.553862	0.0400288	1.53284e-43
cg00982521	6	41374806	F			0.598575	0.0445177	3.26031e-41	0.590894	0.0465415	6.21744e-37
cg09934894	14	95982881	F			0.553651	0.0411873	3.41773e-41	0.561033	0.0430113	6.88937e-39
cg14510926	2	174877357	R			0.53545	0.0398392	3.51076e-41	0.565682	0.0424735	1.8078e-40
cg08222399	5	16936466	F	MYO10	TSS200	0.497293	0.0370114	3.71008e-41	0.509665	0.0380961	8.08835e-41
cg17248924	5	110062384	R	TMEM232	TSS200	0.614847	0.0457664	3.79824e-41	0.510792	0.0475761	6.87375e-27
cg07115116	X	20154230	R	SCARNA9L	Body	0.573981	0.0427254	3.81161e-41	0.632288	0.0446185	1.38504e-45
cg00040419	X	13670660	R	TCEANC	TSS1500	0.500299	0.0372436	3.8651e-41	0.498174	0.0396239	2.98855e-36
cg01077724	1	75590483	F			0.600837	0.0447384	4.03407e-41	0.64322	0.0463743	9.60164e-44
cg08291506	15	89525620	F			0.491606	0.0366111	4.15534e-41	0.468075	0.038801	1.64679e-33
cg19149691	11	75140541	R	KLHL35	Body	0.590339	0.0439647	4.16916e-41	0.567623	0.0459612	4.86906e-35
cg05609159	2	210187995	F			0.536399	0.0399477	4.17139e-41	0.415764	0.0386691	5.80963e-27
cg22762992	2	118616377	R			0.575829	0.0428912	4.29612e-41	0.583018	0.0437664	1.74457e-40
cg15850063	9	68411051	R			0.58257	0.0433949	4.32506e-41	0.50641	0.0445225	5.61914e-30
cg08617160	19	345312	R	MIER2	TSS1500	0.56904	0.0423901	4.38199e-41	0.640035	0.0442489	2.03324e-47
cg12160324	X	84186554	R			-0.604488	0.0450372	4.49645e-41	-0.507339	0.0463343	6.6783e-28
cg02314642	13	24902605	F			0.603971	0.0450115	4.7331e-41	0.558621	0.0470397	1.58678e-32
cg01240931	5	112074043	F	APC	5'UTR	-0.500806	0.0373264	4.81083e-41	-0.419737	0.0388075	2.89535e-27
cg08147391	X	118699975	R	CXorf56	TSS1500	-0.611291	0.0455652	4.88981e-41	-0.617569	0.04747	1.07777e-38
cg25352397	8	24800883	F			0.594764	0.0443588	5.42615e-41	0.622698	0.0463997	4.59874e-41
cg26687119	1	156828442	R	NTRK1	Body	0.567518	0.0423326	5.5647e-41	0.565305	0.0441537	1.57506e-37
cg10408673	X	129406266	F			0.522168	0.0389523	5.62744e-41	0.501111	0.0403957	2.45372e-35
cg10572354	X	99194929	F	LOC442459	TSS200	0.60406	0.0450667	5.75232e-41	0.61386	0.0448381	1.15584e-42
cg07337544	2	96013196	F	KCNIP3	Body	0.584804	0.0436376	5.93531e-41	0.525104	0.0446591	6.42147e-32
cg00873811	16	56654264	F			0.585789	0.0437175	6.09283e-41	0.614239	0.0455896	2.24831e-41
cg01144275	17	79478508	F	ACTG1	Body	-0.576656	0.0430486	6.42663e-41	-0.57668	0.0452812	3.75261e-37
cg11407717	X	17752941	F	NHS	3'UTR	-0.600703	0.0448706	7.16073e-41	-0.690524	0.046618	1.21845e-49
cg16051363	17	22023632	R			-0.602447	0.0450119	7.48121e-41	-0.523212	0.0471512	1.30484e-28
cg10342304	17	730170	R	NXN	Body	-0.543747	0.0406263	7.48834e-41	-0.53274	0.0430098	3.09268e-35
cg02971392	X	70887792	R	BCYRN1	Body	-0.583209	0.0435784	7.60173e-41	-0.648276	0.0457411	1.35135e-45
cg15651650	1	205425005	F			0.576948	0.0431334	8.36352e-41	0.596871	0.0446852	1.07489e-40
cg19210487	X	68834606	F	EDA	TSS1500	-0.605268	0.0452556	8.52822e-41	-0.490576	0.0472692	3.11106e-25
cg15091747	21	36262896	F	RUNX1	Body	-0.516056	0.0385855	8.53868e-41	-0.456659	0.0405433	1.9877e-29
cg08139206	14	103748318	R			0.593195	0.0443564	8.65399e-41	0.604623	0.0452946	1.20578e-40
cg26106803	X	91033994	R	PCDH11X	TSS1500	0.479594	0.0358647	8.77673e-41	0.384312	0.0364379	5.2418e-26
cg19401111	3	195943345	F	OSTalpha	TSS200	0.589902	0.0441168	8.89004e-41	0.488163	0.0453056	4.52268e-27
cg20767845	X	128926467	R	SASH3	Body	-0.583935	0.0436993	1.00043e-40	-0.622103	0.0446341	3.73114e-44
ch.X.256253R	X	16721867	F	CTPS2	5'UTR	-0.565332	0.0423113	1.01821e-40	-0.486112	0.0442802	4.87119e-28
cg14022202	11	95656984	R	MTMR2	5'UTR	0.54406	0.0407212	1.02726e-40	0.515557	0.0425962	1.01408e-33
cg15378486	17	79491582	R			0.561285	0.0420165	1.05398e-40	0.390322	0.0438282	5.30346e-19
cg07356189	X	153523329	R	TEX28	5'UTR	-0.59139	0.0442752	1.07619e-40	-0.557159	0.0440999	1.37117e-36
cg01883777	22	38201848	F	H1F0	1stExon	0.530706	0.0397349	1.09003e-40	0.540681	0.0422928	2.00867e-37
cg22165279	10	135436174	R			0.581843	0.0435687	1.1136e-40	0.527534	0.0460007	1.91102e-30
cg01523763	X	129068084	F			-0.585362	0.0438398	1.14842e-40	-0.638847	0.0459732	6.69087e-44
cg20623052	11	65419955	R			0.525526	0.0393588	1.1505e-40	0.572685	0.0412698	8.77884e-44
cg09786098	16	3016378	F	KREMEN2	Body	0.59656	0.0446942	1.22318e-40	0.717834	0.0460807	1.03104e-54
cg22234135	4	69537589	F	UGT2B15	TSS1500	0.522619	0.0391703	1.31459e-40	0.526968	0.0411759	1.68321e-37
cg10424846	17	33894970	R			0.528204	0.0395897	1.31942e-40	0.548553	0.0382743	1.37815e-46
cg14353184	6	32584893	F			-0.610064	0.045742	1.40883e-40	-0.573444	0.047192	5.64523e-34
cg07469926	5	114514717	R	TRIM36	Body	0.584566	0.0438347	1.4354e-40	0.527875	0.0456231	5.82566e-31
cg16615454	12	50475167	F	ACCN2	Body	0.595617	0.0446711	1.48019e-40	0.552191	0.0467914	3.85098e-32
cg11372436	4	24797007	R	SOD3	TSS200	0.587356	0.0440593	1.52778e-40	0.505681	0.0462339	7.63096e-28
cg06663310	5	176153056	F			0.587225	0.0440649	1.62589e-40	0.508477	0.0436531	2.34543e-31
cg18094330	7	100136910	R	AGFG2	1stExon	0.39434	0.0296129	1.85654e-40	0.387149	0.0295582	3.38619e-39
cg19510698	15	101421249	R	ALDH1A3	Body	0.578496	0.043443	1.86355e-40	0.616883	0.0448757	5.34525e-43
cg16134607	12	56512091	R	ZC3H10	5'UTR	0.538814	0.0404715	1.9347e-40	0.500409	0.0417795	4.66916e-33
cg27057652	8	52322137	R	PXDNL	Body	0.594863	0.0446857	1.9671e-40	0.622651	0.0455151	1.33493e-42
cg26916862	7	63361617	F			-0.570675	0.0428735	2.00663e-40	-0.613368	0.0437491	1.17415e-44
cg01282661	X	49018919	F	MAGIX	TSS1500	0.521509	0.0391799	2.00736e-40	0.542988	0.0412237	1.27604e-39
cg02726377	4	108745279	R	SGMS2	TSS1500	0.493787	0.0371115	2.1505e-40	0.503629	0.0384366	3.17213e-39
cg25144111	6	127796312	R	C6orf174	Body	0.596619	0.044848	2.21973e-40	0.635983	0.0445887	3.70431e-46
cg11065575	4	42403471	F	SHISA3	3'UTR	0.583933	0.0439009	2.2786e-40	0.56389	0.046911	2.77598e-33
cg00940977	2	174877447	R			0.589921	0.0443659	2.41865e-40	0.584179	0.0465072	3.4571e-36
cg18471235	11	2922395	F	SLC22A18AS	5'UTR	-0.48643	0.0365835	2.42815e-40	-0.495212	0.0384215	5.19528e-38
cg05151505	X	71352617	F	NHSL2	Body	-0.60266	0.045329	2.46738e-40	-0.692627	0.0464723	3.10058e-50
cg14010367	X	47062757	R	UBA1	Body	0.53548	0.0402787	2.49506e-40	0.641866	0.041711	1.95775e-53
cg00584549	6	29796439	R	HLA-G	Body	0.560486	0.042163	2.53147e-40	0.521977	0.0443811	6.18218e-32
cg09373148	3	138152837	F	ESYT3	TSS1500	0.589244	0.0443384	2.65731e-40	0.507708	0.0452377	3.14034e-29
cg16354522	2	133062284	F			0.451734	0.0339933	2.68494e-40	0.412262	0.0357289	8.42633e-31
cg15035382	19	40728255	R	CNTD2	3'UTR	-0.527309	0.0396879	2.77657e-40	-0.520161	0.0416056	7.26408e-36
cg00695391	1	2525548	R	MMEL1	Body	0.461689	0.0347579	2.90609e-40	0.436787	0.0367691	1.51865e-32
cg23855319	4	2062392	F	NAT8L	Body	0.589469	0.0443852	2.9937e-40	0.554956	0.0461479	2.60758e-33
cg06951627	6	26196580	R			-0.441449	0.0332478	3.12475e-40	-0.355923	0.0334843	2.17144e-26
cg09662920	1	78511433	F	GIPC2	TSS200	0.550419	0.041456	3.13944e-40	0.41301	0.0432552	1.31962e-21
cg09961397	6	70991205	R	COL9A1	Body	0.590188	0.0444551	3.18793e-40	0.583208	0.0457358	3.05052e-37
cg19341652	6	116600143	R	DSE	TSS1500	-0.577816	0.043526	3.22377e-40	-0.502101	0.0448703	4.56174e-29
cg21604743	X	7895503	F	PNPLA4	TSS200	-0.576293	0.0434133	3.25143e-40	-0.647561	0.044446	4.38226e-48
cg17388110	X	40126645	R			0.528236	0.0397968	3.30597e-40	0.302757	0.0414928	2.95087e-13
cg06408533	X	67867352	F	STARD8	TSS200	0.58546	0.0441249	3.53848e-40	0.568637	0.0467752	5.27785e-34
cg12875241	X	9734063	R	GPR143	TSS200	-0.564482	0.042548	3.59893e-40	-0.534661	0.0440117	5.86759e-34
cg27475169	11	119190850	F			0.501933	0.0378534	3.95366e-40	0.456079	0.0388943	9.36342e-32
cg24858738	6	13711938	R	RANBP9	TSS200	0.463789	0.0349808	4.03568e-40	0.540929	0.036231	2.10222e-50
cg08482837	2	86038423	R			0.593927	0.0448328	4.65889e-40	0.443826	0.0474546	8.54827e-21
cg12061866	X	28000653	F	DCAF8L1	TSS1500	-0.612891	0.0462665	4.69861e-40	-0.675288	0.0477266	1.89194e-45
cg19845843	X	18239282	R	BEND2	TSS1500	-0.581254	0.0438798	4.72672e-40	-0.533816	0.0441625	1.22917e-33
ch.X.42405548R	X	42520604	F			-0.578255	0.0436544	4.74689e-40	-0.528816	0.046143	2.08577e-30
cg05886811	6	17280740	R	RBM24	TSS1500	0.586999	0.0443232	4.91282e-40	0.552064	0.0469871	7.12256e-32
cg06845960	X	144901492	R	SLITRK2	5'UTR	-0.57968	0.0437735	4.97315e-40	-0.484078	0.0464831	2.13866e-25
cg05833851	13	100548910	F	CLYBL	3'UTR	0.568801	0.0429543	5.01936e-40	0.585831	0.0459582	3.23778e-37
cg06374325	4	85414486	F	NKX6-1	Body	0.471204	0.0355868	5.08945e-40	0.336829	0.0365257	2.92421e-20
cg00318897	16	88268362	R			0.574957	0.0434406	5.4749e-40	0.583412	0.0453108	6.1603e-38
cg17828708	X	153731092	F			-0.553767	0.0418398	5.4782e-40	-0.605727	0.0478388	9.62154e-37
cg27124447	X	16884789	F	RBBP7	Body	0.581409	0.0439356	5.64403e-40	0.613477	0.0447395	8.58278e-43
cg17760849	19	55477755	F	NLRP2	TSS200	-0.597233	0.045145	5.95208e-40	-0.679076	0.0426997	5.98942e-57
cg19501543	1	35875651	R	ZMYM4	Body	-0.54487	0.0411877	5.97135e-40	-0.482561	0.0429778	2.96573e-29
cg10018615	2	95401381	R			0.577366	0.0436448	5.98778e-40	0.529601	0.0451366	8.60475e-32
cg00303541	3	51741280	R	GRM2	5'UTR	-0.585766	0.0442884	6.19572e-40	-0.553509	0.0456364	7.44443e-34
cg23987198	X	129249240	R			-0.524056	0.0396379	6.63119e-40	-0.379665	0.0410953	2.49599e-20
cg05528623	1	2387670	R			-0.561823	0.0425025	6.85475e-40	-0.471431	0.0455265	3.96851e-25
cg05806645	8	9009352	F	PPP1R3B	TSS1500	0.602336	0.0455806	7.21478e-40	0.617039	0.0475734	1.8045e-38
cg17091577	6	30854233	F	DDR1	5'UTR	0.564288	0.0427104	7.48602e-40	0.531355	0.044789	1.83114e-32
cg15655495	12	38532458	R			-0.564278	0.0427127	7.57939e-40	-0.591815	0.0441287	5.20423e-41
cg12609600	11	1595974	R	HCCA2	Body	0.526262	0.0398365	7.62643e-40	0.493183	0.0420115	8.02109e-32
cg23166988	16	2070861	F			0.568847	0.0430723	8.01828e-40	0.437844	0.0440704	2.92896e-23
cg01132485	X	139040942	R	CXorf66	Body	-0.53825	0.0407677	8.44614e-40	-0.472612	0.0423682	6.77964e-29
cg20292636	1	204328377	F	PLEKHA6	5'UTR	0.535581	0.0405658	8.45567e-40	0.420739	0.0428154	8.63198e-23
cg03900446	4	64211723	F			-0.568342	0.0430573	8.81382e-40	-0.526813	0.0438065	2.59747e-33
cg26865747	6	28601377	R			0.594022	0.0450064	8.9359e-40	0.668265	0.0466074	1.26361e-46
cg22273555	6	33130034	F			0.489798	0.0371169	9.23713e-40	0.319314	0.038836	1.99934e-16
cg14245501	X	119710463	R	CUL4B	TSS1500	-0.589017	0.0446389	9.356e-40	-0.559895	0.0469593	8.98334e-33
cg06868758	2	207025391	F	EEF1B2	Body	0.383829	0.0290945	9.69077e-40	0.366812	0.029842	1.00274e-34
cg00571700	X	152940274	R	PNCK	TSS1500	-0.604765	0.045859	1.03594e-39	-0.632288	0.0477673	5.37605e-40
cg05221720	6	70991229	F	COL9A1	Body	0.60886	0.0461775	1.06773e-39	0.561601	0.0473115	1.68885e-32
cg20272754	X	79590874	R	FAM46D	TSS200	0.595062	0.0451314	1.0693e-39	0.575739	0.0477763	1.92261e-33
cg03608167	2	136875637	R	CXCR4	1stExon	0.576469	0.0437268	1.0932e-39	0.503172	0.046161	1.14775e-27
cg05878968	X	122696318	F	MIR220A	TSS1500	-0.598836	0.045427	1.10825e-39	-0.63356	0.0470987	3.00667e-41
cg26039042	8	144815275	F	FAM83H	5'UTR	0.568866	0.043156	1.11932e-39	0.566908	0.0448621	1.32533e-36
cg21692450	1	46940325	R			0.545708	0.0414143	1.19308e-39	0.489894	0.0441705	1.38743e-28
cg07481063	X	44202777	F	EFHC2	Body	0.598488	0.0454307	1.2444e-39	0.563518	0.0473566	1.19106e-32
cg19705215	14	61747501	F	TMEM30B	1stExon	0.498887	0.037872	1.25575e-39	0.498803	0.0395525	1.83256e-36
cg20509869	2	220375605	F			0.586863	0.0445518	1.26183e-39	0.525107	0.0465063	1.45239e-29
cg17300353	2	137522211	F			0.527679	0.0400675	1.31e-39	0.601193	0.0410002	1.10964e-48
cg00067824	10	23492914	R			0.581256	0.0441402	1.33382e-39	0.53468	0.0456057	9.60408e-32
cg00493304	2	48844908	F	GTF2A1L	TSS200	0.592639	0.0450122	1.37392e-39	0.436915	0.0469929	1.4382e-20
cg18445504	X	108913553	R	ACSL4	Body	0.458437	0.0348275	1.43125e-39	0.459262	0.0357559	9.25008e-38
cg01706515	6	49681774	R	CRISP2	TSS1500	0.52828	0.0401348	1.43932e-39	0.561849	0.0384806	2.7739e-48
cg16276982	15	29968032	R			0.601368	0.0457123	1.58282e-39	0.525891	0.0479131	4.98888e-28
cg00023919	11	66839191	F	RHOD	3'UTR	0.603705	0.0459027	1.66088e-39	0.54624	0.0479479	4.56369e-30
cg11885357	3	138152902	R	ESYT3	TSS1500	0.586084	0.0445895	1.84269e-39	0.519977	0.0443706	1.01938e-31
cg25571880	2	233384489	R			0.592745	0.0450985	1.85807e-39	0.514786	0.0470731	7.76317e-28
cg00753692	1	91359382	F			-0.502749	0.0382559	1.89824e-39	-0.562041	0.0402125	2.16028e-44
cg05123976	17	45949677	R			0.540346	0.0411197	1.92103e-39	0.548827	0.0424744	3.41008e-38
cg10867349	14	88793741	R	KCNK10	TSS1500	0.57716	0.0439314	2.00027e-39	0.707342	0.0448075	3.86966e-56
cg00441709	17	2528280	R	PAFAH1B1	5'UTR	-0.53943	0.0410596	2.0016e-39	-0.556397	0.0433334	9.80098e-38
cg01090161	6	34032747	R	GRM4	Body	0.514496	0.0391646	2.02731e-39	0.413871	0.0417667	3.80074e-23
cg19629631	7	2060116	R	MAD1L1	Body	0.545993	0.0415626	2.03024e-39	0.463755	0.0440393	6.25194e-26
cg00425710	16	56672671	F	MT1A	1stExon	0.57571	0.0438309	2.08045e-39	0.502053	0.0459101	7.79205e-28
cg09018483	6	32191496	R	NOTCH4	Body	0.531787	0.0404878	2.08872e-39	0.524263	0.0426819	1.11733e-34
cg00989365	14	70014548	F			0.536041	0.0408171	2.1375e-39	0.430879	0.0411173	1.076e-25
cg23213481	X	49684450	F			0.602128	0.045851	2.15073e-39	0.578285	0.0474904	4.12779e-34
cg06786167	X	69673642	R	DLG3	Body	-0.609219	0.0463973	2.20255e-39	-0.618715	0.0477694	2.28609e-38
cg08622041	X	48644252	F	GATA1	TSS1500	-0.595804	0.0453923	2.34681e-39	-0.498483	0.0474735	8.61649e-26
cg08501265	2	91777282	R			-0.577255	0.0439794	2.35013e-39	-0.53912	0.0469301	1.52085e-30
cg20684110	10	64565750	R	ADO	3'UTR	-0.522435	0.039803	2.3515e-39	-0.458399	0.0408977	3.70721e-29
cg21864248	X	7895900	R	PNPLA4	TSS200	0.599375	0.0456686	2.38554e-39	0.542136	0.0474026	2.73713e-30
cg00473051	X	39949232	F	BCOR	5'UTR	-0.501371	0.0382232	2.63423e-39	-0.516732	0.0400993	5.37365e-38
cg13316977	19	12865609	R	BEST2	Body	0.563265	0.0429436	2.65347e-39	0.618443	0.045177	1.17592e-42
cg26018312	X	138529149	F	SRD5A1P1	Body	0.509641	0.0388556	2.65717e-39	0.590341	0.041127	1.00438e-46
cg24505863	X	112084143	R	AMOT	TSS200	-0.472705	0.0360431	2.70181e-39	-0.432612	0.0384641	2.39211e-29
cg24338780	1	174968123	F	CACYBP	TSS1500	0.576962	0.043994	2.71669e-39	0.628563	0.0463393	6.51364e-42
cg13349472	2	25427451	R			0.509419	0.0388474	2.76162e-39	0.504597	0.0414759	4.71503e-34
cg00990380	6	28601477	R			0.587136	0.0447933	2.97649e-39	0.618595	0.0466528	3.97275e-40
cg00419321	1	75593476	F	LHX8	TSS1500	0.566609	0.0432333	3.04857e-39	0.539382	0.0451797	7.44832e-33
cg14563637	9	98931801	R			0.594797	0.0454001	3.23964e-39	0.564003	0.047161	5.81811e-33
cg25679766	6	28558113	F			0.585948	0.0447305	3.31416e-39	0.398405	0.0478918	8.88175e-17
cg26526983	16	12136938	R	RUNDC2A	Body	-0.548758	0.0418994	3.42419e-39	-0.521103	0.0437482	1.03223e-32
cg01993818	14	34270437	R	NPAS3	3'UTR	0.604541	0.0461819	3.73487e-39	0.586623	0.0459415	2.44586e-37
cg01511151	12	54475905	R	LOC100240735	TSS1500	0.584186	0.0446322	3.812e-39	0.531023	0.0469859	1.2862e-29
cg06429214	5	110062417	R	TMEM232	TSS200	0.600396	0.0458725	3.8375e-39	0.490922	0.0479699	1.39702e-24
cg06685140	5	75655681	F			-0.55406	0.0423389	3.94224e-39	-0.616637	0.0449677	8.50356e-43
cg24985772	11	58830610	R			0.565583	0.0432446	4.35904e-39	0.392885	0.0477952	2.03208e-16
cg03022736	X	135053854	F	MMGT1	Body	-0.581793	0.0444926	4.50561e-39	-0.582015	0.0460232	1.17565e-36
cg25125298	5	71853215	F			0.532254	0.040708	4.58072e-39	0.437489	0.0422939	4.45447e-25
cg10960198	4	178417736	F			0.548752	0.0419805	4.78588e-39	0.526915	0.0441418	7.60337e-33
cg03761923	X	153946773	F	GAB3	Body	0.531569	0.0406708	4.88412e-39	0.546115	0.0421557	2.21005e-38
cg18745424	3	100401200	R	GPR128	Body	0.582166	0.0445444	4.92927e-39	0.510236	0.044905	6.42263e-30
cg01010988	7	63361088	F			-0.562657	0.0430542	4.97827e-39	-0.575726	0.0435682	7.24782e-40
cg11395414	19	39443284	F	FBXO17	5'UTR	0.499973	0.0382611	5.0568e-39	0.394392	0.0400888	7.72715e-23
cg24592500	1	2863801	R			0.57653	0.0441199	5.06012e-39	0.610739	0.0451712	1.18318e-41
cg15388641	1	27732226	F	WASF2	3'UTR	-0.588467	0.0450341	5.07397e-39	-0.657128	0.0468684	1.16474e-44
cg13158272	14	74257174	R			0.491886	0.0376545	5.34778e-39	0.478432	0.0389039	9.31002e-35
cg14165995	X	36972276	F			-0.59772	0.0457613	5.45079e-39	-0.688868	0.0470303	1.40121e-48
cg13713218	9	100000033	R	KIAA1529	TSS1500	0.586575	0.0449111	5.51357e-39	0.668293	0.0466932	1.82963e-46
cg07004999	7	155283140	R			0.534482	0.0409293	5.67129e-39	0.507303	0.0426904	1.44545e-32
cg08448931	X	151080620	F	MAGEA4	TSS1500	-0.591924	0.0453281	5.67271e-39	-0.477229	0.0475038	9.55563e-24
cg06375559	X	18690400	R	RS1	TSS200	-0.595624	0.0456232	5.92819e-39	-0.575754	0.0473129	4.54286e-34
cg10917602	16	30996630	R	HSD3B7	5'UTR	-0.466246	0.0357144	5.96353e-39	-0.498029	0.0364277	1.49783e-42
cg09711970	3	179065677	R	MFN1	5'UTR	0.566248	0.0433794	6.0803e-39	0.508777	0.0456889	8.41013e-29
cg13026730	3	71804139	F	GPR27	1stExon	0.529084	0.0405331	6.10075e-39	0.591727	0.0425004	4.5998e-44
cg04115969	1	115397449	R	SYCP1	TSS200	0.585392	0.0448552	6.2972e-39	0.520941	0.0425941	2.13966e-34
cg25920019	5	180488960	R			0.579274	0.0443956	6.52357e-39	0.54552	0.0474887	1.52721e-30
cg20225999	2	218843435	F			-0.579417	0.0444092	6.59054e-39	-0.54676	0.0463712	4.34645e-32
cg14709901	20	29550850	R			0.536099	0.041098	6.83913e-39	0.463051	0.0430005	4.84796e-27
cg02647408	11	88241594	F	GRM5	3'UTR	0.53537	0.0410433	6.87305e-39	0.512134	0.0417181	1.21766e-34
cg19176553	17	43049895	F			0.52054	0.0399091	6.95347e-39	0.52341	0.0428888	2.96254e-34
cg13475732	19	55972855	R	ISOC2	5'UTR	-0.597168	0.0457975	7.31239e-39	-0.644631	0.0467842	3.41774e-43
cg03063309	4	24796919	R	SOD3	TSS200	0.513474	0.0393872	7.5793e-39	0.429948	0.0409757	9.32578e-26
cg00673006	2	97483133	R	CNNM3	1stExon	-0.53445	0.0410032	7.80264e-39	-0.504614	0.0428009	4.40574e-32
cg16681268	7	117067616	R	ASZ1	TSS200	0.58087	0.0445717	8.02016e-39	0.439483	0.0464383	2.9691e-21
cg10668414	20	34895979	R			0.577925	0.0443462	8.03385e-39	0.579487	0.0461443	3.58604e-36
cg02047809	14	31343146	F	COCH	TSS1500	0.546939	0.0419761	8.28626e-39	0.450744	0.0422811	1.55504e-26
cg22821597	X	67352856	F	OPHN1	Body	-0.576979	0.0442818	8.29101e-39	-0.591407	0.0461806	1.51e-37
cg10837783	1	32741454	F	LCK	Body	0.515329	0.039554	8.42737e-39	0.503716	0.0410304	1.20884e-34
cg14470209	3	128598183	R	ACAD9	TSS200	0.577277	0.0443155	8.64652e-39	0.628229	0.045684	4.98147e-43
cg03758972	X	101964596	F			0.456356	0.0350355	8.75714e-39	0.424933	0.0335852	1.08516e-36
cg13099847	1	33546750	R	ADC	1stExon	0.47272	0.0362945	8.87258e-39	0.451594	0.0365813	5.18828e-35
cg21419585	1	118166117	F	FAM46C	Body	0.495006	0.038006	8.88746e-39	0.530022	0.0402372	1.26451e-39
cg02055264	6	27210913	F			0.574086	0.0440816	9.02414e-39	0.57007	0.0436796	6.25773e-39
cg22825635	X	37351069	F			0.582719	0.0447569	9.46199e-39	0.760481	0.04594	1.50361e-61
cg19526166	5	110062729	R	TMEM232	TSS1500	0.598632	0.0459816	9.54897e-39	0.560353	0.0477179	7.66846e-32
cg00202711	X	113818410	F	HTR2C	TSS200	0.58042	0.0445854	9.64506e-39	0.539857	0.046635	5.4384e-31
cg23371413	19	57742394	R	AURKC	5'UTR	0.592447	0.0455186	9.98772e-39	0.579005	0.0469113	5.34317e-35
cg20020844	17	45929963	F	SP6	5'UTR	0.59527	0.0457392	1.01283e-38	0.566416	0.0446656	7.5127e-37
cg12474798	10	64565772	R	ADO	3'UTR	-0.518775	0.0398625	1.01719e-38	-0.479788	0.0408257	6.88865e-32
cg19712189	19	33210851	R	TDRD12	5'UTR	-0.572909	0.0440222	1.01752e-38	-0.586382	0.0476086	7.36413e-35
cg07225641	3	46618325	F	LRRC2	5'UTR	0.50018	0.0384374	1.03407e-38	0.497775	0.0402277	3.61578e-35
cg05714155	2	172974735	R			0.444968	0.0342073	1.10232e-38	0.362309	0.0354361	1.54324e-24
cg27553457	19	45899615	F	PPP1R13L	Body	0.54167	0.0416496	1.13987e-38	0.482134	0.0447035	4.04648e-27
cg03309938	11	122930448	F	HSPA8	Body	-0.411599	0.0316543	1.17693e-38	-0.376109	0.0309521	5.64432e-34
cg11589800	10	130832268	R			-0.406306	0.0312503	1.19711e-38	-0.3728	0.0328145	6.5535e-30
cg07464229	X	47091239	F	USP11	TSS1500	-0.605104	0.046542	1.2037e-38	-0.626649	0.0474927	9.4201e-40
cg19534423	X	136647133	F	ZIC3	TSS1500	0.567819	0.0436783	1.22293e-38	0.487604	0.0458528	2.06799e-26
cg11516680	X	29332163	F	IL1RAPL1	Body	-0.585011	0.0450051	1.24331e-38	-0.595666	0.0455732	4.85144e-39
cg01005506	10	64565768	R	ADO	3'UTR	-0.559596	0.0430682	1.33624e-38	-0.526707	0.0441588	8.50311e-33
cg03342928	19	56002446	R	SSC5D	Body	0.578762	0.0445485	1.3629e-38	0.674574	0.0463026	4.43522e-48
cg26841507	12	56583252	F	SMARCC2	1stExon	0.450264	0.0346581	1.36561e-38	0.440185	0.0353312	1.25203e-35
cg15590532	X	12604752	R	FRMPD4	Body	-0.532839	0.0410264	1.4367e-38	-0.498573	0.0420168	1.77693e-32
cg08284151	12	7864122	R	DPPA3	1stExon	0.469615	0.0361697	1.51504e-38	0.503034	0.0371118	7.44867e-42
cg09768249	X	41192553	R	DDX3X	TSS200	0.571984	0.0440544	1.51582e-38	0.514066	0.0457963	3.07211e-29
cg10995363	6	28459227	R			0.578423	0.0445514	1.52241e-38	0.565471	0.0458903	6.87719e-35
cg03181300	6	26195995	R			-0.564267	0.0434663	1.55413e-38	-0.48466	0.0464671	1.80579e-25
ch.X.56864533F	X	56847808	F			-0.541491	0.041745	1.77739e-38	-0.613604	0.0415159	1.97198e-49
cg22980351	X	125687039	R	DCAF12L1	TSS200	0.556598	0.0429147	1.81309e-38	0.531043	0.0443358	4.64769e-33
cg20892847	12	58011875	F			0.578703	0.0446269	1.8682e-38	0.529183	0.0449887	6.08541e-32
cg14280964	1	37940281	R	ZC3H12A	5'UTR	0.561719	0.0433201	1.8902e-38	0.572375	0.0440933	1.56822e-38
cg06407366	X	13707511	R	RAB9A	5'UTR	0.580572	0.0447832	1.95649e-38	0.485826	0.0462091	7.47518e-26
cg05977462	12	111475136	F	CUX2	Body	0.582161	0.0449069	1.96474e-38	0.504294	0.046654	3.11252e-27
cg05280762	X	107315331	F	VSIG1	Body	0.478973	0.0369581	2.06559e-38	0.462096	0.0391947	4.40802e-32
cg08687731	X	107023455	R			-0.570683	0.0440367	2.08246e-38	-0.61495	0.0443848	1.18714e-43
cg15844109	X	78003205	F	LPAR4	1stExon	-0.557422	0.0430149	2.09505e-38	-0.598141	0.0453388	9.66809e-40
cg18980650	X	100130547	R	NOX1	TSS1500	-0.579527	0.0447235	2.11697e-38	-0.5229	0.0473835	2.57618e-28
cg02393727	16	89690088	F	DPEP1	5'UTR	0.591438	0.0456449	2.13454e-38	0.470114	0.0470187	1.54797e-23
cg05339472	X	20159528	F	EIF1AX	Body	0.586905	0.0453098	2.25511e-38	0.591484	0.0467901	1.25101e-36
cg06049367	11	15139573	R	INSC	Body	0.421568	0.0325484	2.28797e-38	0.453543	0.0341641	3.21467e-40
cg24117274	1	21945805	R	RAP1GAP	Body	0.589173	0.0454894	2.29255e-38	0.577368	0.0470244	1.18827e-34
cg23404877	2	85553759	F	TGOLN2	Body	-0.56299	0.0434824	2.42597e-38	-0.578482	0.0448215	4.14424e-38
cg26250093	2	24397649	R	C2orf84	TSS1500	0.573004	0.0442565	2.43201e-38	0.58693	0.0459473	2.29112e-37
cg15245437	X	153072605	R	PDZD4	Body	-0.588158	0.0454315	2.47367e-38	-0.610002	0.0475674	1.20387e-37
cg05192452	5	71852759	R			0.583467	0.0450726	2.50633e-38	0.437054	0.0476283	4.45999e-20
cg07191545	X	37402201	R			-0.567791	0.0438685	2.5732e-38	-0.459533	0.0450613	2.0249e-24
cg05039111	4	70064835	R			-0.55607	0.0429652	2.59616e-38	-0.539227	0.0440504	1.87384e-34
cg05973262	6	32191895	R	NOTCH4	TSS200	0.411314	0.0317821	2.61782e-38	0.388748	0.0343555	1.10026e-29
cg09429216	7	64299791	F			0.532021	0.0411189	2.72506e-38	0.599318	0.0423825	2.13214e-45
cg26321999	6	30854011	F	DDR1	5'UTR	0.53213	0.041135	2.81219e-38	0.511143	0.0448049	3.80475e-30
cg17037355	20	3218545	R	SLC4A11	TSS200	0.571079	0.0441472	2.82651e-38	0.466348	0.0464706	1.06596e-23
cg16734191	21	40194848	F	ETS2	3'UTR	-0.5698	0.0440486	2.83032e-38	-0.561932	0.0451896	1.68784e-35
cg22563390	19	55973338	R	ISOC2	TSS1500	-0.585452	0.0452646	2.89414e-38	-0.662801	0.0456827	1.06585e-47
cg17286244	15	69222592	R	MIR548H4	Body	0.551866	0.042681	3.04762e-38	0.51698	0.0451522	2.35938e-30
cg15903032	10	101297605	R			-0.43379	0.0335561	3.15698e-38	-0.472374	0.0338537	2.99957e-44
cg18227944	13	20439201	F	ZMYM5	TSS1500	0.587449	0.0454436	3.17021e-38	0.50562	0.0475056	1.87247e-26
cg16216407	4	24797140	F	SOD3	5'UTR	0.545773	0.0422246	3.23269e-38	0.490144	0.0445047	3.29717e-28
cg10589385	1	150898437	F	SETDB1	TSS1500	0.578093	0.0447284	3.27386e-38	0.499365	0.045148	1.94736e-28
cg26471497	2	172974819	R			0.540322	0.0418179	3.43388e-38	0.430264	0.0432011	2.2906e-23
ch.X.34090944F	X	34181023	F			0.526747	0.0407702	3.47619e-38	0.605126	0.0423358	2.40264e-46
cg05144642	3	75720199	F			0.4923	0.0381084	3.54409e-38	0.418197	0.0395522	3.96292e-26
cg16652617	2	133014765	F	NCRNA00164	Body	0.550147	0.0425891	3.58326e-38	0.595335	0.0449512	4.88584e-40
cg01923999	8	127568677	F	FAM84B	3'UTR	-0.579261	0.0448457	3.62016e-38	-0.627129	0.0462358	6.57321e-42
cg16772022	X	153211711	F	RENBP	TSS1500	0.556776	0.0431104	3.69911e-38	0.491328	0.0448989	7.1794e-28
cg04474085	4	77342550	F			0.575555	0.044569	3.76375e-38	0.531273	0.0462431	1.50366e-30
cg08590939	5	41869963	R	OXCT1	Body	0.580424	0.0449496	3.81353e-38	0.568297	0.0468131	6.50681e-34
cg03360001	X	53453272	F	RIBC1	Body	-0.599118	0.0464077	3.95987e-38	-0.628771	0.0477267	1.23179e-39
cg01834528	X	17167719	F	REPS2	3'UTR	-0.589143	0.0456435	4.08445e-38	-0.490937	0.0472624	2.82749e-25
cg11194698	7	44184840	F	GCK	Body	0.559515	0.043366	4.376e-38	0.586361	0.0469473	8.4899e-36
cg06823108	18	59221320	R	CDH20	Body	0.584567	0.0453107	4.42569e-38	0.658631	0.0466271	2.64587e-45
cg00565882	2	38300707	R	CYP1B1	Body	0.568046	0.0440323	4.46208e-38	0.485142	0.0446408	1.64345e-27
cg10989214	3	75704824	R			0.587734	0.0455636	4.54801e-38	0.493219	0.0480906	1.11188e-24
cg04502620	16	30020843	R	DOC2A	Body	0.58758	0.0455546	4.59731e-38	0.576105	0.0459004	3.91616e-36
cg03738669	20	3218476	R	SLC4A11	TSS200	0.592532	0.0459459	4.72235e-38	0.476032	0.0477378	2.02493e-23
cg11853697	20	60510235	F	CDH4	Body	-0.575039	0.0446154	5.20372e-38	-0.552145	0.0459261	2.70745e-33
cg10605137	12	58016356	R	SLC26A10	Body	0.554545	0.0430295	5.29071e-38	0.430742	0.0455658	3.28675e-21
cg06180137	3	75704498	R			0.558723	0.0433619	5.46108e-38	0.415451	0.044788	1.76044e-20
cg13635350	X	48165806	R	SSX9	TSS200	-0.587841	0.0456223	5.47127e-38	-0.620957	0.0475114	4.91033e-39
cg04274288	6	27648004	F			-0.481696	0.0373952	5.7414e-38	-0.463483	0.0386789	4.37104e-33
cg13714086	X	58560562	F			-0.538129	0.0417805	5.84144e-38	-0.505901	0.042699	2.20179e-32
cg22109064	X	8699687	F	KAL1	Body	0.542715	0.042138	5.87321e-38	0.525614	0.0436107	1.88402e-33
cg11320369	X	40026673	F	BCOR	5'UTR	-0.553591	0.0429962	6.19528e-38	-0.530266	0.0441772	3.41938e-33
cg13448203	X	63444339	R	ASB12	Body	-0.590144	0.0458645	6.89254e-38	-0.541387	0.0478018	9.79471e-30
cg03555012	4	1512870	F			-0.565637	0.0439818	7.48902e-38	-0.585293	0.0449054	7.84746e-39
cg00346985	1	46940516	R			0.581334	0.0452088	7.66892e-38	0.555589	0.0471231	4.38676e-32
cg01586208	19	22806647	F			0.568909	0.0442478	7.82154e-38	0.506067	0.0462225	6.75534e-28
cg00907920	X	119249786	R	RHOXF1	1stExon	0.561303	0.0436622	8.00087e-38	0.612588	0.0461022	2.73111e-40
cg13544075	9	139644102	R	LCN6	TSS1500	0.413108	0.0321372	8.11335e-38	0.389609	0.0342411	5.35716e-30
cg08141049	X	68370055	R			0.545127	0.0424131	8.29277e-38	0.475901	0.044209	5.04701e-27
cg08842287	16	3747018	F	TRAP1	Body	0.499466	0.0389056	1.0058e-37	0.417982	0.0418961	1.9288e-23
cg15283852	17	9550296	R	USP43	Body	0.556782	0.0433738	1.01962e-37	0.511035	0.0452228	1.30644e-29
cg01006802	16	2892766	R	TMPRSS8	TSS200	-0.555991	0.0433137	1.02569e-37	-0.560393	0.046658	3.12319e-33
cg20893579	22	38215064	R			0.508531	0.0396214	1.04733e-37	0.470836	0.0417337	1.61203e-29
cg00323457	X	17879951	R	RAI2	TSS1500	0.594128	0.0462917	1.05161e-37	0.639521	0.0462736	1.91895e-43
cg07466437	6	8086756	R	EEF1E1	Body	-0.525605	0.0409701	1.1284e-37	-0.505918	0.0429171	4.48703e-32
cg04085339	1	174967695	R	CACYBP	TSS1500	0.497144	0.0387526	1.13297e-37	0.458468	0.0395404	4.37255e-31
cg24014869	19	7928751	F	EVI5L	3'UTR	0.577465	0.0450141	1.13483e-37	0.57034	0.0468224	3.92799e-34
cg20369299	2	213698158	F			0.579363	0.0451686	1.16238e-37	0.526546	0.0463963	7.51201e-30
cg27359921	X	15752697	F			-0.597465	0.0465952	1.2272e-37	-0.556229	0.0477528	2.34638e-31
cg17949451	1	145476874	R	LIX1L	TSS1500	0.442408	0.0345038	1.23482e-37	0.461665	0.0357119	3.15007e-38
cg26707664	18	60278353	F			0.562992	0.0439211	1.29592e-37	0.475235	0.0459618	4.65669e-25
cg16779839	17	79374327	R	BAHCC1	Body	-0.542133	0.0423027	1.34178e-37	-0.517523	0.0432771	5.86987e-33
cg13076718	19	2945492	R	ZNF77	TSS1500	-0.578094	0.0451173	1.38409e-37	-0.464111	0.0474285	1.29956e-22
cg24352075	11	125462730	R	STT3A	TSS200	0.476705	0.0372046	1.38563e-37	0.482433	0.0375088	7.37874e-38
cg16050468	14	105011965	R			-0.545893	0.0426224	1.48523e-37	-0.516255	0.0477306	2.89071e-27
cg02831668	X	133792599	R	PLAC1	TSS200	-0.56975	0.0444865	1.49306e-37	-0.703845	0.0454346	3.96668e-54
cg05072008	7	50518647	F	FIGNL1	TSS1500	0.576919	0.0450504	1.5162e-37	0.57599	0.0460325	6.36489e-36
cg09966978	9	33025025	R	DNAJA1	TSS200	0.542704	0.04238	1.5242e-37	0.504051	0.0436746	8.19231e-31
cg04897644	1	155264372	F	PKLR	Body	0.585994	0.0457679	1.56533e-37	0.594315	0.0468315	6.67597e-37
cg26115216	3	138739916	R	PRR23B	TSS200	0.544109	0.0425025	1.60127e-37	0.490128	0.0447524	6.50016e-28
cg22433325	9	99883762	F			0.564523	0.0441023	1.63279e-37	0.489066	0.0462567	3.98154e-26
cg00234616	2	74740572	F	TLX2	TSS1500	0.418707	0.0327201	1.7118e-37	0.37662	0.0351589	8.9471e-27
cg03460682	2	219646316	R	CYP27A1	TSS200	0.458727	0.0358474	1.71211e-37	0.372533	0.0377889	6.31305e-23
cg18087477	1	115397597	R	SYCP1	1stExon	0.570848	0.0446172	1.763e-37	0.489365	0.0452237	2.73806e-27
cg03702965	2	33110871	R	LOC285045	Body	0.550987	0.0430705	1.80122e-37	0.570926	0.0451804	1.32712e-36
cg01120874	9	133811816	R	FIBCD1	Body	0.482935	0.0377542	1.82774e-37	0.3788	0.0398694	2.07852e-21
cg06414816	5	110062837	R	TMEM232	TSS1500	0.582088	0.0455143	1.8859e-37	0.523535	0.0472232	1.46066e-28
cg22068395	X	107066552	R			-0.550643	0.0430631	1.9409e-37	-0.588209	0.0450846	6.6298e-39
cg24126849	4	581937	R			-0.554898	0.0434079	2.03143e-37	-0.6483	0.0446443	8.86182e-48
cg20068058	11	46317859	R	CREB3L1	Body	0.544151	0.0425719	2.06857e-37	0.496146	0.0456569	1.65869e-27
cg05257372	X	141291755	R	MAGEC2	Body	0.51755	0.0404961	2.11415e-37	0.573383	0.0432653	4.35039e-40
cg19645066	19	41354142	F	CYP2A6	Body	0.553337	0.0433027	2.16644e-37	0.423409	0.0470447	2.25404e-19
cg20502901	14	103656054	F			0.526674	0.0412199	2.19964e-37	0.473303	0.0433432	9.26184e-28
cg14654363	6	28601443	R			0.57798	0.0452445	2.27295e-37	0.636259	0.0463594	7.2442e-43
cg02961707	19	7927974	R	EVI5L	Body	0.555205	0.0434661	2.3115e-37	0.590902	0.0441608	7.84061e-41
cg22396288	X	69486749	R	ARR3	TSS1500	-0.581289	0.045516	2.37801e-37	-0.506234	0.0477249	2.75497e-26
cg04120272	17	37123843	F	FBXO47	TSS200	0.561368	0.0439569	2.38504e-37	0.425913	0.0444326	9.19242e-22
cg12873476	8	142402728	R			0.55955	0.0438187	2.42225e-37	0.486798	0.0458291	2.35429e-26
cg22344122	11	66839085	R	RHOD	3'UTR	0.582966	0.0456561	2.45446e-37	0.522792	0.0477902	7.4768e-28
cg00099295	3	12597720	R	MKRN2	TSS1500	0.568834	0.0445509	2.46858e-37	0.571393	0.0447637	2.58305e-37
cg01911060	1	20126720	R	TMCO4	TSS1500	0.463873	0.0363341	2.5101e-37	0.399519	0.0396428	6.9151e-24
cg18043888	11	66839187	F	RHOD	3'UTR	0.578357	0.0453105	2.59435e-37	0.495596	0.0477155	2.85684e-25
cg11632685	20	25128770	R	LOC284798	TSS200	0.570099	0.0447043	3.01312e-37	0.615861	0.0437468	5.19661e-45
cg26103104	5	139490895	F			0.533655	0.0418523	3.08164e-37	0.388652	0.0440778	1.17133e-18
cg06732516	19	55667533	F	TNNI3	Body	-0.564529	0.0442748	3.09541e-37	-0.605443	0.0462423	3.61923e-39
cg12108029	8	126010861	F	SQLE	1stExon	0.536784	0.0421068	3.19157e-37	0.481948	0.0436657	2.52694e-28
cg12664291	1	234492430	F			0.576313	0.0452094	3.21358e-37	0.548739	0.046929	1.3846e-31
cg17227235	X	23413343	R	PTCHD1	3'UTR	-0.568587	0.0446091	3.2815e-37	-0.572495	0.0456156	3.95296e-36
cg22303909	7	50518439	F	FIGNL1	TSS1500	0.571689	0.0448559	3.32339e-37	0.566462	0.0441687	1.18856e-37
cg01590439	8	143278608	R	NCRNA00051	TSS1500	0.575031	0.0451216	3.36493e-37	0.58827	0.0470182	6.45623e-36
cg04656330	2	219188197	R	PNKD	Body	0.57292	0.0449614	3.43302e-37	0.611574	0.0463445	9.21987e-40
cg23413506	20	3218579	R	SLC4A11	TSS1500	0.54017	0.042393	3.4563e-37	0.410563	0.0417189	7.48293e-23
cg10477471	X	131263364	F	FRMD7	TSS1500	-0.573971	0.0450474	3.47771e-37	-0.590543	0.0478917	6.18259e-35
cg15089111	14	34270113	F	NPAS3	Body	0.577861	0.0453668	3.65811e-37	0.491313	0.0481464	1.8915e-24
cg19185846	2	71123233	R			0.563948	0.0442788	3.7167e-37	0.461378	0.0447585	6.47257e-25
cg24678243	X	55021561	F	PFKFB1	TSS1500	-0.488438	0.0383515	3.73861e-37	-0.429672	0.0406019	3.58941e-26
cg02534780	X	130205510	R	FLJ30058	5'UTR	0.575219	0.0451862	4.02943e-37	0.528948	0.0453021	1.69055e-31
cg14942312	X	129519061	F	GPR119	1stExon	-0.548764	0.0431159	4.15165e-37	-0.506096	0.0439133	9.88494e-31
cg03775416	19	19368775	R	HAPLN4	Body	0.576452	0.0452944	4.19688e-37	0.578067	0.046815	5.00059e-35
cg00929523	1	157948875	R			0.555792	0.0436866	4.44923e-37	0.49057	0.046087	1.85105e-26
cg04774597	15	69744390	F	RPLP1	TSS1500	0.56666	0.044556	4.70085e-37	0.582697	0.0468772	1.79008e-35
cg25259944	5	110062473	R	TMEM232	TSS200	0.586741	0.0461351	4.70409e-37	0.521435	0.0479873	1.67153e-27
cg04478991	3	195943198	F	OSTalpha	TSS200	0.524135	0.041214	4.73355e-37	0.503093	0.0443907	8.97486e-30
cg09075063	X	40036659	F	BCOR	TSS200	-0.573664	0.0451105	4.76614e-37	-0.597301	0.0459481	1.23189e-38
cg27329995	X	35816376	F	MAGEB16	TSS200	0.44511	0.0350035	4.81055e-37	0.478868	0.0365881	3.85243e-39
cg06739680	1	31983580	F	LOC284551	TSS1500	-0.470238	0.0369806	4.83145e-37	-0.501071	0.0389706	7.78868e-38
cg06283493	3	181417613	R	SOX2OT	Body	0.579468	0.0455712	4.84014e-37	0.511971	0.0477206	7.48062e-27
cg09055214	X	152915087	R	DUSP9	Body	-0.513101	0.0403531	4.86371e-37	-0.570135	0.0425812	6.98027e-41
cg07489003	X	37545586	R	XK	Body	0.570246	0.0448524	4.95334e-37	0.634237	0.0459769	2.74323e-43
cg13962347	6	5174647	F	LYRM4	Body	-0.453671	0.0356835	4.95987e-37	-0.423766	0.0367093	7.93134e-31
cg24566261	6	30854164	F	DDR1	5'UTR	0.536754	0.0422306	5.19975e-37	0.509049	0.0435101	1.28141e-31
cg23631070	X	17652804	R	NHS	TSS1500	-0.554843	0.0436541	5.20372e-37	-0.539489	0.0460179	9.66665e-32
cg06279274	10	124635805	R	FAM24B	5'UTR	-0.55863	0.0439549	5.26036e-37	-0.573116	0.0477659	3.62077e-33
cg01604592	1	44679056	F	DMAP1	TSS200	0.479451	0.0377316	5.41493e-37	0.544329	0.0390732	4.10588e-44
cg12978205	X	15756392	R	CA5B	TSS200	-0.489503	0.0385236	5.43605e-37	-0.484438	0.0412373	7.2675e-32
cg06407470	5	75379270	R	SV2C	TSS200	0.525	0.0413354	5.83963e-37	0.533662	0.0417835	2.34794e-37
cg10716823	15	69744850	F	RPLP1	TSS1500	0.563815	0.0444044	6.12328e-37	0.510545	0.0470871	2.16284e-27
cg07063583	X	8698228	F	KAL1	Body	-0.483632	0.0380907	6.15618e-37	-0.504642	0.0416712	9.3389e-34
cg14691596	2	133014784	F	NCRNA00164	Body	0.535178	0.0421509	6.16797e-37	0.47489	0.0432934	5.3804e-28
cg05674437	3	196694153	R	PIGZ	5'UTR	0.572394	0.0450863	6.26081e-37	0.647428	0.04611	8.75274e-45
cg05041728	X	111623900	R	ZCCHC16	5'UTR	0.420831	0.0331665	6.85487e-37	0.485818	0.0333015	3.32598e-48
cg16405575	12	3186173	R	TSPAN9	TSS1500	0.504967	0.0398029	7.0096e-37	0.50059	0.0419539	8.06944e-33
cg01810111	6	27637395	F			-0.551822	0.0434983	7.06373e-37	-0.553253	0.0437511	1.18526e-36
cg23927014	9	33019922	R			0.548096	0.0432176	7.41776e-37	0.502544	0.0440513	3.80706e-30
cg23847843	6	28412459	R	ZSCAN23	TSS1500	-0.536535	0.0423083	7.48205e-37	-0.440505	0.0438636	9.90231e-24
cg26107597	14	31343283	R	COCH	TSS1500	0.490754	0.0387076	7.78142e-37	0.456802	0.038108	4.15569e-33
cg16205352	12	49688176	F	PRPH	TSS1500	0.555794	0.0438442	7.97529e-37	0.542939	0.0457657	1.83264e-32
ch.1.156669547F	1	158402923	F			0.273195	0.021554	8.14874e-37	0.254845	0.0225401	1.22137e-29
cg03926206	6	32729358	R	HLA-DQB2	Body	0.572983	0.045207	8.17291e-37	0.483114	0.0468727	6.55672e-25
cg26896768	17	8066246	R	VAMP2	5'UTR	0.542296	0.0428006	8.64043e-37	0.498031	0.0458829	1.90045e-27
cg03761810	2	10264850	F	RRM2	Body	0.438257	0.0345919	8.73996e-37	0.46508	0.0359187	2.40771e-38
cg08357177	X	5824743	R	NLGN4X	Body	0.561595	0.0443404	9.17651e-37	0.567411	0.0453063	5.52605e-36
cg06432753	4	146118165	F			0.531641	0.0419776	9.25571e-37	0.497859	0.0437193	4.81884e-30
cg03928032	17	79244651	R	SLC38A10	Body	-0.502883	0.039708	9.30011e-37	-0.516497	0.04126	5.94295e-36
cg23778596	7	149411498	R	KRBA1	TSS1500	0.547715	0.0432502	9.37498e-37	0.378897	0.0455515	8.94739e-17
cg19477346	19	48699872	R			0.582449	0.0459931	9.38282e-37	0.614475	0.0454264	1.08598e-41
cg11229415	1	2407652	F	PLCH2	TSS200	-0.490241	0.0387142	9.47049e-37	-0.417765	0.0406045	7.92818e-25
cg10389771	1	156616779	R	BCAN	Body	0.560953	0.0443024	9.61312e-37	0.437001	0.047125	1.80595e-20
cg03043911	X	86771551	R	KLHL4	TSS1500	-0.574915	0.0454092	9.7563e-37	-0.527416	0.0470454	3.6103e-29
cg22698744	21	36263808	F	RUNX1	Body	-0.374649	0.0296035	1.0422e-36	-0.351715	0.0318334	2.22616e-28
cg16731266	6	28601269	R			0.577799	0.0456559	1.04296e-36	0.577334	0.0474171	4.19057e-34
cg11437810	15	69744829	F	RPLP1	TSS1500	0.560445	0.0442939	1.07875e-36	0.479022	0.0472204	3.51021e-24
cg22887748	X	47497392	F	ELK1	Body	-0.553	0.0437106	1.09939e-36	-0.503961	0.0466546	3.36971e-27
cg08926642	1	7887455	F	PER3	Body	0.568098	0.0449288	1.20132e-36	0.507923	0.0456159	8.49525e-29
cg27278294	X	149736594	R	MTM1	TSS1500	0.510992	0.0404152	1.21442e-36	0.551849	0.0422831	6.24945e-39
cg10476980	X	134051922	F			0.464969	0.0367758	1.21773e-36	0.501107	0.0386696	2.09855e-38
cg26099045	2	64291800	F			0.559934	0.0442891	1.22776e-36	0.528283	0.0440745	4.19962e-33
cg05083038	6	146863543	R	RAB32	TSS1500	-0.474568	0.0375456	1.27426e-36	-0.408301	0.0388048	6.84652e-26
cg24358846	8	99984680	R			0.548635	0.0434078	1.28524e-36	0.567342	0.0447141	6.87374e-37
cg14736373	X	77225753	R	ATP7A	5'UTR	-0.549853	0.0435183	1.35441e-36	-0.666459	0.0448675	6.55937e-50
cg21378403	10	102777924	R	PDZD7	Body	0.541069	0.0428242	1.36001e-36	0.522239	0.0441204	2.52302e-32
cg27597505	12	54148217	R			0.538919	0.0426573	1.37651e-36	0.457575	0.0424331	4.12089e-27
cg27464846	16	88268600	R			0.558738	0.0442262	1.37774e-36	0.520002	0.0449895	6.70293e-31
cg02529478	6	58180750	F			0.569114	0.0450499	1.38947e-36	0.555834	0.0459433	1.07871e-33
cg09795027	17	74006440	F	EVPL	Body	-0.51969	0.0411395	1.39955e-36	-0.540606	0.0427188	1.0498e-36
cg01595366	14	103605032	F			0.501549	0.0397068	1.41893e-36	0.302659	0.0405738	8.68777e-14
cg08076987	X	139844511	F			0.554672	0.0439172	1.44396e-36	0.384134	0.0460073	6.86081e-17
cg07017693	10	71912317	R	SAR1A	Body	-0.556791	0.0440939	1.4914e-36	-0.667123	0.0446094	1.45026e-50
cg05468064	22	46423449	R			0.553083	0.0438057	1.52165e-36	0.40401	0.0463813	3.02258e-18
cg05699806	X	2984985	F	ARSF	5'UTR	0.538847	0.0426798	1.53108e-36	0.52599	0.0450616	1.75751e-31
cg01825831	3	42814880	F	CCDC13	TSS200	0.432605	0.0342683	1.55547e-36	0.430693	0.0355323	8.15951e-34
cg04285033	21	46143498	R			0.536617	0.0425225	1.64624e-36	0.484572	0.0450387	5.37447e-27
cg11613735	X	20137655	R			-0.550307	0.0436143	1.68906e-36	-0.552758	0.0472263	1.20921e-31
cg14851317	11	89785987	F			0.537782	0.0426281	1.73088e-36	0.359809	0.0441412	3.59981e-16
cg09016926	16	1289094	F			-0.560618	0.0444465	1.78293e-36	-0.536556	0.0460466	2.2293e-31
cg00994644	19	50267221	R	TSKS	TSS1500	0.432344	0.0342803	1.81217e-36	0.387401	0.0354101	7.38492e-28
cg02963556	12	132588637	F	EP400NL	Body	-0.537842	0.0426453	1.81393e-36	-0.555893	0.0442294	3.14935e-36
cg27158481	20	25128681	R	LOC284798	TSS200	0.541467	0.0429339	1.82106e-36	0.567485	0.0431038	1.38552e-39
cg19591612	8	81213351	F			-0.584054	0.0463234	1.90342e-36	-0.4113	0.0487185	3.10932e-17
cg21039523	X	102469724	R	BEX4	TSS1500	0.558301	0.0442835	1.92142e-36	0.586219	0.0450782	1.15366e-38
cg03446244	16	86229872	R			0.544688	0.0432188	2.03169e-36	0.490289	0.0452437	2.30841e-27
cg24789467	5	132159003	F	SHROOM1	Body	0.48697	0.0386574	2.19078e-36	0.494743	0.0388237	3.39636e-37
cg18174881	14	45723353	F	C14orf106	TSS1500	0.576923	0.0458037	2.23391e-36	0.631689	0.0464462	3.98012e-42
cg11367159	12	110044531	R			0.559996	0.0444705	2.32087e-36	0.518416	0.0438997	3.50225e-32
cg01048203	14	21027321	F	RNASE9	5'UTR	-0.459995	0.0365302	2.33069e-36	-0.402662	0.0386077	1.81701e-25
cg13840089	9	80201784	F	GNA14	Body	0.516443	0.0410145	2.34547e-36	0.563831	0.0416201	8.24413e-42
cg12219123	1	19638411	R	AKR7A2	1stExon	0.527001	0.0418628	2.4341e-36	0.589286	0.0436471	1.53915e-41
cg08859156	X	71497035	F	RPS4X	Body	0.583904	0.0463951	2.5382e-36	0.47027	0.048235	1.85286e-22
cg20133923	20	3027467	F	MRPS26	Body	-0.503857	0.0400392	2.58306e-36	-0.480161	0.0417559	1.33092e-30
cg10258730	X	106142861	F	CLDN2	TSS1500	-0.566431	0.045012	2.58617e-36	-0.584223	0.0469921	1.74396e-35
cg02588867	X	137951089	F	FGF13	5'UTR	-0.521622	0.0414612	2.68744e-36	-0.497591	0.0433743	1.82347e-30
cg19846758	X	109661746	R	AMMECR1	5'UTR	0.546939	0.0434811	2.76267e-36	0.480382	0.0450637	1.56465e-26
cg16143502	6	74104801	R	DDX43	1stExon	0.572539	0.0455218	2.81646e-36	0.548907	0.0475644	8.26568e-31
cg05925949	16	56665870	R	MT1M	TSS1500	0.509245	0.0404946	2.87569e-36	0.508721	0.0422413	2.10544e-33
cg07775813	15	69223368	F	MIR548H4	Body	0.575559	0.0457687	2.88393e-36	0.515653	0.0469339	4.4241e-28
cg22534545	X	152995701	F	ABCD1	Body	-0.555389	0.0441743	2.98492e-36	-0.612588	0.0471406	1.30748e-38
cg05225083	X	53107941	R	GPR173	3'UTR	-0.541477	0.0430692	3.00079e-36	-0.630492	0.0429372	8.15529e-49
cg00971810	16	33952528	R			0.519399	0.0413146	3.01812e-36	0.403143	0.0429279	5.93485e-21
cg22952142	15	68549178	F			0.501684	0.0399056	3.01884e-36	0.356748	0.0419904	1.96324e-17
cg21084358	17	45918765	F	SCRN2	TSS200	-0.538217	0.0428128	3.03275e-36	-0.495846	0.0438168	1.08905e-29
cg00965330	X	47861943	R	ZNF182	Body	-0.339105	0.0269802	3.13906e-36	-0.220972	0.0288417	1.83681e-14
cg11855943	17	47964664	R			0.458559	0.0364847	3.14507e-36	0.476556	0.0373987	3.42896e-37
cg13710816	19	8478019	R	2002-03-01	TSS200	0.495673	0.0394398	3.17287e-36	0.52089	0.040308	3.34978e-38
cg09469355	1	2161886	R	SKI	Body	0.546345	0.0434754	3.21678e-36	0.51096	0.0450796	8.84218e-30
cg04453050	3	51740896	F	GRM2	TSS200	-0.491644	0.0391253	3.25174e-36	-0.425715	0.0415295	1.17243e-24
cg04329429	2	9262862	R			-0.52718	0.0419584	3.31562e-36	-0.486957	0.0446619	1.11298e-27
cg15255946	6	32729563	F	HLA-DQB2	Body	0.562516	0.0447731	3.34319e-36	0.503291	0.0456528	2.91668e-28
cg17440987	7	136465218	R			-0.545677	0.043464	3.74572e-36	-0.501567	0.0445499	2.10226e-29
cg02524475	4	145566595	F	HHIP	TSS1500	0.566425	0.0451328	3.9657e-36	0.411739	0.0448762	4.51599e-20
cg03434624	12	123380883	R	VPS37B	TSS200	-0.527934	0.0421159	4.78794e-36	-0.487812	0.0443732	4.11168e-28
cg24790297	19	51226357	R	CLEC11A	TSS1500	0.469522	0.0374573	4.81238e-36	0.445425	0.0388097	1.71818e-30
cg01767631	13	20716728	F	GJA3	Body	0.567995	0.0453275	5.05762e-36	0.553735	0.0469222	3.85046e-32
cg13985198	1	45242073	F	SNORD46	TSS200	-0.51303	0.0409418	5.07017e-36	-0.430348	0.0420432	1.36995e-24
cg06583696	2	26101536	F	ASXL2	TSS1500	-0.462859	0.0369518	5.37813e-36	-0.561013	0.0377547	6.04487e-50
cg00667789	1	59042065	R	TACSTD2	1stExon	0.475604	0.0379735	5.47509e-36	0.429305	0.039184	6.21008e-28
cg08331981	19	19626599	F	NDUFA13	TSS1500	0.54959	0.0438956	5.77435e-36	0.54356	0.0468527	4.0509e-31
cg14575854	17	37896175	F	GRB7	5'UTR	0.465472	0.0371802	5.85075e-36	0.434851	0.0383427	8.20307e-30
cg06711380	17	37123949	R	FBXO47	TSS1500	0.512638	0.0409493	5.88847e-36	0.426415	0.0437445	1.88416e-22
cg02046176	3	106694354	R			0.458793	0.0366532	6.01693e-36	0.4498	0.0382201	5.66178e-32
cg22954265	20	29520583	F			0.540671	0.043212	6.4121e-36	0.548965	0.0453576	1.01777e-33
cg06707970	20	59962861	R	CDH4	Body	-0.535256	0.0427792	6.41443e-36	-0.470542	0.0441332	1.53528e-26
cg08064553	16	90038854	R	CENPBD1	5'UTR	0.525259	0.0419813	6.4407e-36	0.529923	0.0431954	1.34466e-34
cg22572476	6	28601324	R			0.573374	0.0458295	6.4968e-36	0.610441	0.04691	1.03161e-38
cg02085507	19	6739192	R	TRIP10	TSS1500	0.511429	0.0409133	7.4354e-36	0.419806	0.043543	5.3573e-22
cg14173330	X	99190558	F	LOC442459	Body	-0.528827	0.0423125	7.64435e-36	-0.512413	0.0443127	6.30447e-31
cg19497424	13	59288525	F			0.536069	0.0428928	7.66699e-36	0.542719	0.0451233	2.54865e-33
cg21148531	6	106774172	R	ATG5	TSS1500	0.574359	0.0459787	8.2708e-36	0.436404	0.0453687	6.64311e-22
cg15408180	X	41207467	F	DDX3X	3'UTR	0.516068	0.0413177	8.43968e-36	0.512765	0.0434562	3.92281e-32
cg12397802	10	64573476	R	EGR2	Body	0.558012	0.0446795	8.54877e-36	0.557875	0.0460573	9.05496e-34
cg11216554	10	124638983	F	LOC399815	TSS200	0.572324	0.0458265	8.58007e-36	0.621116	0.0467436	2.72758e-40
cg16550477	X	8769499	R	FAM9A	TSS200	-0.54622	0.0437379	8.62952e-36	-0.578152	0.0466659	2.99105e-35
cg02020018	X	150866110	R	PRRG3	TSS1500	-0.56466	0.0452147	8.63528e-36	-0.407339	0.0454733	3.31348e-19
cg17559894	7	47165380	R			-0.489697	0.0392254	9.10801e-36	-0.464788	0.0379316	1.61263e-34
cg16206013	X	23922912	F	APOO	Body	-0.563203	0.0451209	9.34924e-36	-0.507306	0.0476439	1.78415e-26
cg22956922	X	119151476	F			-0.538616	0.0431587	9.61096e-36	-0.552044	0.0435913	9.35024e-37
cg26945670	11	113660695	R			0.560916	0.0449471	9.66129e-36	0.5951	0.0460299	3.10679e-38
cg00491180	16	2892604	F	TMPRSS8	Body	-0.552619	0.0442856	9.7776e-36	-0.572362	0.0457017	5.52705e-36
cg04843340	X	33745255	R			-0.539689	0.0432521	9.87329e-36	-0.484728	0.047528	2.00733e-24
cg08570243	2	110969853	R	NCRNA00116	Body	0.569683	0.0456577	9.93545e-36	0.550026	0.0444784	3.98514e-35
cg02472291	8	67783002	F	C8orf45	1stExon	0.552962	0.0443177	9.93749e-36	0.571435	0.0460069	2.01889e-35
cg14195377	11	60928647	R	VPS37C	5'UTR	0.542267	0.0434659	1.01328e-35	0.508387	0.0452333	2.61698e-29
cg00073460	6	149806502	F	ZC3H12D	TSS1500	0.439919	0.0352637	1.02047e-35	0.369406	0.0372245	3.28261e-23
cg03140421	16	67200181	R	HSF4	Body	0.558331	0.0447689	1.06924e-35	0.419363	0.04521	1.76119e-20
cg18890876	2	159742670	F			-0.517339	0.0414855	1.08345e-35	-0.532059	0.0428257	1.94088e-35
cg03626579	19	58868858	F	ZNF497	Body	0.560299	0.0449352	1.10141e-35	0.423572	0.0468872	1.65733e-19
cg20444256	19	45826341	F	CKM	TSS1500	0.554461	0.0444697	1.11205e-35	0.567664	0.0458702	3.54936e-35
cg09293857	X	52964238	F			-0.4957	0.0397584	1.1186e-35	-0.534619	0.0418135	1.9682e-37
cg00884334	15	34787920	R			0.543221	0.0435729	1.13088e-35	0.432365	0.0457766	3.55057e-21
cg05593775	10	102778743	R	PDZD7	Body	0.487616	0.0391128	1.13137e-35	0.30182	0.0404239	8.24272e-14
cg23951474	11	2188061	F	TH	Body	0.569607	0.0456902	1.13403e-35	0.486855	0.0477147	1.91325e-24
cg26623222	X	144712731	R			-0.56557	0.0453765	1.17406e-35	-0.640685	0.0471979	5.67818e-42
cg27111756	19	45899412	F	PPP1R13L	Body	0.558916	0.0448434	1.1773e-35	0.60379	0.0469591	7.77673e-38
cg27167381	X	146312384	F	MIR506	TSS200	-0.552929	0.0443718	1.21416e-35	-0.478372	0.0460593	2.87165e-25
cg23971868	6	70991283	F	COL9A1	Body	0.573585	0.0460405	1.26102e-35	0.452356	0.0477294	2.6042e-21
cg13561855	14	52735840	R	PTGDR	Body	0.574606	0.0461246	1.27e-35	0.510316	0.04808	2.56844e-26
cg02557933	2	220351040	F	SPEG	Body	0.519433	0.041707	1.32452e-35	0.454146	0.0433062	9.92811e-26
cg08474334	1	156816117	F	NTRK1	Body	0.561596	0.0450981	1.35091e-35	0.521997	0.0478496	1.04262e-27
cg02470697	2	48844916	F	GTF2A1L	TSS200	0.565441	0.0454128	1.37858e-35	0.425124	0.047505	3.58612e-19
cg04582871	11	63827695	R	MACROD1	Body	0.510924	0.0410361	1.38766e-35	0.36125	0.0433372	7.69854e-17
cg23050227	8	112241152	F			-0.506805	0.0407055	1.38888e-35	-0.472804	0.0434005	1.23139e-27
cg16755220	16	12070685	F	RUNDC2A	Body	0.47713	0.0383234	1.39681e-35	0.478929	0.0403603	1.77063e-32
cg22138735	20	62679713	R	SOX18	Body	-0.55398	0.0445071	1.45191e-35	-0.528312	0.0462066	2.8376e-30
cg22244039	4	1513236	R			-0.572475	0.0459958	1.46546e-35	-0.571099	0.0469705	5.15961e-34
cg14373988	1	2345333	F	PEX10	TSS1500	0.49747	0.0399854	1.5595e-35	0.494787	0.0413503	5.37078e-33
cg25738529	12	49938018	F	KCNH3	Body	0.394527	0.0317115	1.56263e-35	0.316998	0.0337861	6.44306e-21
cg07160353	5	176449617	R	ZNF346	TSS200	0.535732	0.0430708	1.61744e-35	0.597226	0.043306	2.89455e-43
cg11025235	X	23017133	R	DDX53	TSS1500	0.48434	0.0389414	1.63184e-35	0.487304	0.0390721	1.06227e-35
cg06790825	12	77157634	F	ZDHHC17	TSS1500	0.494503	0.0397637	1.66581e-35	0.487232	0.0418793	2.7624e-31
cg11562153	6	28493500	F	GPX5	TSS1500	-0.516347	0.0415401	1.79459e-35	-0.503414	0.0435295	6.20777e-31
cg02590366	16	56702653	F	MT1G	TSS1500	0.492424	0.0396172	1.80645e-35	0.430349	0.041873	8.90248e-25
cg04487479	6	70993328	R	COL9A1	Body	0.557367	0.0448436	1.81575e-35	0.535832	0.0466183	1.41369e-30
cg10058598	X	47001685	F	NDUFB11	Body	0.480549	0.0386637	1.82011e-35	0.403697	0.0401658	9.114e-24
cg06683780	X	152927590	R			-0.539776	0.04343	1.82691e-35	-0.532408	0.0477773	7.69985e-29
cg06550232	2	91777292	R			-0.533866	0.0429612	1.87207e-35	-0.522471	0.0450039	3.68943e-31
cg26192860	X	48165742	R	SSX9	TSS200	-0.540771	0.0435228	1.912e-35	-0.574073	0.044013	6.94045e-39
cg12644696	2	197458104	F	HECW2	TSS1500	0.557846	0.0449019	1.94452e-35	0.486792	0.0466331	1.6495e-25
cg01798163	X	153691946	R	PLXNA3	Body	-0.567141	0.0456583	2.00004e-35	-0.538682	0.0454687	2.22183e-32
cg17178468	17	43049442	F			0.530954	0.0427458	2.00588e-35	0.571584	0.0443023	4.39095e-38
cg07996558	20	1451513	F			-0.398087	0.0320522	2.03665e-35	-0.362391	0.0338487	9.52003e-27
cg02382400	20	3218487	R	SLC4A11	TSS200	0.561888	0.0452438	2.05785e-35	0.48303	0.0472142	1.44601e-24
cg22961098	X	40594925	F	MED14	TSS200	0.564266	0.0454383	2.07998e-35	0.459545	0.047899	8.4702e-22
cg10848724	12	123380878	R	VPS37B	TSS200	-0.540546	0.0435289	2.08459e-35	-0.474918	0.0458474	3.82267e-25
cg05708536	1	113285118	F			0.561704	0.0452336	2.09085e-35	0.444109	0.0474417	7.88704e-21
cg25287150	X	133368490	F			-0.578637	0.0465988	2.10269e-35	-0.495915	0.0476196	2.13853e-25
cg17724687	1	7887346	F	PER3	Body	0.555283	0.0447182	2.1034e-35	0.452345	0.0467035	3.47598e-22
cg26787020	1	174968089	R	CACYBP	TSS1500	0.509167	0.0410194	2.22626e-35	0.565088	0.0422983	1.04134e-40
cg05741611	18	51884982	R	C18orf54	TSS200	0.466077	0.0375522	2.26505e-35	0.41872	0.0397079	5.35789e-26
cg12180613	5	132158560	R	SHROOM1	Body	0.519103	0.0418279	2.29329e-35	0.490596	0.0432811	8.79191e-30
cg07000290	6	29796429	R	HLA-G	Body	0.537969	0.0433562	2.36102e-35	0.539536	0.0457132	3.78309e-32
cg04725166	1	7887271	R	PER3	Body	0.572278	0.0461263	2.40161e-35	0.519296	0.0483901	7.24479e-27
cg06286431	X	47053220	R	UBA1	1stExon	-0.501047	0.0403974	2.51923e-35	-0.553073	0.0421578	2.5586e-39
cg13976265	X	3732500	F			-0.532085	0.0429006	2.52566e-35	-0.484318	0.0454468	1.62049e-26
cg16116663	2	71421775	F	PAIP2B	Body	-0.394631	0.0318209	2.56055e-35	-0.353484	0.0338707	1.69306e-25
cg18485485	8	91013687	F	DECR1	5'UTR	0.546625	0.0440773	2.56463e-35	0.392604	0.0453977	5.23644e-18
cg12177562	X	152955529	R	SLC6A8	5'UTR	-0.545702	0.0440046	2.58026e-35	-0.467976	0.0461192	3.41322e-24
cg03607728	21	30391630	R	RWDD2B	1stExon	0.550281	0.0443755	2.5956e-35	0.538732	0.0460669	1.35882e-31
cg00851146	20	36156184	F	BLCAP	5'UTR	0.559853	0.0451547	2.66129e-35	0.515642	0.0469976	5.22993e-28
cg14774755	8	70980603	R	PRDM14	Body	0.536019	0.0432346	2.6821e-35	0.5181	0.0466275	1.10335e-28
cg20578376	X	153139780	F	L1CAM	Body	-0.55136	0.0444739	2.69989e-35	-0.4986	0.0466437	1.13937e-26
cg04487205	17	36997563	F	C17orf98	1stExon	0.540728	0.0436181	2.7169e-35	0.529727	0.0435827	5.42889e-34
cg19340941	4	155702931	F	RBM46	5'UTR	0.565263	0.0456053	2.79248e-35	0.452914	0.0440657	8.84152e-25
cg25570381	12	38557350	R			0.541821	0.0437162	2.81402e-35	0.547046	0.0455497	3.15319e-33
cg21535222	X	88001614	F	CPXCR1	TSS1500	0.511801	0.0412953	2.82776e-35	0.541413	0.0431537	4.1729e-36
cg18456367	2	172373923	R			0.536657	0.0433141	2.96425e-35	0.524736	0.045607	1.23643e-30
cg04402371	X	24691042	R	PCYT1B	TSS200	-0.531814	0.0429246	2.97993e-35	-0.595477	0.0446202	1.25903e-40
cg17547226	X	49032528	R	PRICKLE3	Body	-0.551674	0.044542	3.13247e-35	-0.617554	0.0456914	1.2625e-41
cg02169857	2	110969641	R	NCRNA00116	Body	0.566528	0.0457436	3.15608e-35	0.523319	0.0470234	9.07584e-29
cg12732953	X	147062547	R	FMR1NB	TSS1500	-0.541094	0.0436903	3.16067e-35	-0.501716	0.0457769	5.94899e-28
cg12809341	3	75721888	F			0.552998	0.044652	3.16606e-35	0.55773	0.0465617	4.61757e-33
cg17405188	X	73164102	R	LOC554203	TSS200	-0.555369	0.0448487	3.22339e-35	-0.689989	0.0464503	6.51967e-50
cg23628563	7	112262597	F			0.540678	0.0436701	3.31311e-35	0.404918	0.046263	2.08636e-18
cg10601026	10	64579140	F	EGR2	TSS1500	0.531324	0.0429148	3.31614e-35	0.457488	0.0424941	4.98665e-27
cg18996663	14	55595768	F	LGALS3	TSS200	0.534675	0.0431917	3.39089e-35	0.513073	0.0463225	1.63839e-28
cg14295062	9	139949108	F	ENTPD2	TSS1500	0.563011	0.0454818	3.40297e-35	0.517834	0.0470857	3.92098e-28
cg07242196	7	112556814	F	C7orf60	Body	-0.530419	0.0428515	3.43558e-35	-0.551909	0.0447994	7.10746e-35
cg26649140	19	55128175	F	LILRB1	TSS1500	-0.437611	0.0353597	3.52525e-35	-0.390666	0.0354282	2.83252e-28
cg16313903	X	71497113	R	RPS4X	5'UTR	0.564209	0.0455997	3.65445e-35	0.533134	0.0480435	1.29879e-28
cg04212239	3	160119314	F	SMC4	Body	-0.554018	0.0447779	3.67895e-35	-0.560349	0.0466495	3.07706e-33
cg00718036	4	108745325	R	SGMS2	TSS1500	0.508437	0.0411162	3.99851e-35	0.506652	0.043876	7.61075e-31
cg10612274	11	63827432	R	MACROD1	Body	0.493437	0.039904	4.01124e-35	0.394817	0.0453436	3.11374e-18
cg14711690	1	226925082	F	ITPKB	Body	0.481837	0.0389708	4.09011e-35	0.446402	0.0397263	2.68487e-29
cg15902621	4	159579631	R			0.501565	0.0405682	4.11824e-35	0.49665	0.0414147	3.90807e-33
cg00518152	6	24670022	F	ACOT13	Body	-0.49817	0.0402972	4.17535e-35	-0.433287	0.0427792	4.13179e-24
cg25497053	X	10087726	R	WWC3	Body	-0.502515	0.0406541	4.26179e-35	-0.456319	0.0420915	2.19761e-27
cg11322877	X	130965143	R	LOC286467	TSS1500	0.396999	0.0321218	4.34716e-35	0.380369	0.032849	5.24649e-31
cg07381283	1	2391837	R			-0.552659	0.0447176	4.36269e-35	-0.426289	0.0447624	1.6764e-21
cg20816361	1	2467100	R			-0.559726	0.0453014	4.54277e-35	-0.63076	0.0468635	2.70686e-41
cg17624536	6	106440910	R			0.472949	0.038283	4.63291e-35	0.52272	0.0408202	1.52904e-37
cg10502244	12	48399295	R	COL2A1	TSS1500	0.553162	0.0447875	4.82161e-35	0.623442	0.0468852	2.40235e-40
cg07244326	1	161360101	R			0.491413	0.0397923	4.90476e-35	0.38964	0.0418713	1.33144e-20
cg00197058	17	59554672	R	TBX4	Body	0.54096	0.0438166	5.11981e-35	0.472935	0.0438802	4.37843e-27
cg20959965	X	37606012	R			0.486508	0.0394159	5.3182e-35	0.466009	0.0400762	2.96684e-31
cg12753165	1	235274196	R	TOMM20	3'UTR	-0.507754	0.0411379	5.33045e-35	-0.508501	0.0424836	5.14439e-33
cg04393989	X	153688713	R	PLXNA3	Body	-0.558632	0.0452602	5.33514e-35	-0.574753	0.0468167	1.2088e-34
cg09656934	1	179561500	F	TDRD5	5'UTR	0.550267	0.0445856	5.39246e-35	0.505791	0.044854	1.71657e-29
cg08643005	19	1652627	F	TCF3	TSS1500	0.461688	0.0374093	5.41212e-35	0.530773	0.0389323	2.54178e-42
cg00213123	15	75019070	F	CYP1A1	TSS1500	0.470308	0.0381097	5.45458e-35	0.418555	0.0417366	1.14258e-23
cg01327602	19	55952038	R	SHISA7	Body	-0.54912	0.0445097	5.71931e-35	-0.562821	0.0435417	3.21047e-38
cg22753548	19	55668066	F	TNNI3	Body	-0.524937	0.0425497	5.7215e-35	-0.590344	0.0440316	5.48287e-41
cg20084219	17	36997449	R	C17orf98	1stExon	0.559291	0.0453372	5.77798e-35	0.59542	0.0476295	7.36649e-36
cg24690236	1	237729917	R	RYR2	Body	-0.477542	0.03872	6.00057e-35	-0.424647	0.0405155	1.05514e-25
cg05901357	2	27529325	R	TRIM54	Body	0.553282	0.0448708	6.20192e-35	0.548969	0.0467002	6.64151e-32
cg13125506	9	68299110	R			0.49845	0.0404279	6.29561e-35	0.473901	0.0428493	1.96753e-28
cg04358923	11	76091881	R	PRKRIR	TSS200	0.435801	0.0353498	6.3829e-35	0.433266	0.0389995	1.12749e-28
cg11851910	21	34482086	F			0.512436	0.0415768	6.63877e-35	0.529709	0.0424645	1.03271e-35
cg14577670	2	84105315	F			-0.490478	0.0398002	6.7673e-35	-0.411571	0.0440763	9.84518e-21
cg12254611	19	47249193	F	STRN4	Body	0.410703	0.0333268	6.76934e-35	0.398986	0.0342572	2.38312e-31
cg24295985	1	2431385	R	PLCH2	Body	0.502232	0.0407647	7.04476e-35	0.456106	0.042597	9.38906e-27
cg04055739	X	11157142	R	ARHGAP6	Body	0.566359	0.0459898	7.53063e-35	0.535019	0.0472141	9.13565e-30
cg13742532	3	42850848	F	CCBP2	TSS200	-0.42834	0.0347974	8.04735e-35	-0.459449	0.0388663	3.03041e-32
cg02188048	X	39871543	R			0.47207	0.0383588	8.33654e-35	0.378417	0.040775	1.68479e-20
cg04887076	19	55477653	R	NLRP2	TSS200	-0.558968	0.0454218	8.39377e-35	-0.685854	0.0448018	6.69493e-53
cg16166036	X	10085753	R	WWC3	Body	-0.560982	0.0455981	8.75362e-35	-0.453443	0.0454972	2.13855e-23
cg12094412	X	3263354	R	MXRA5	5'UTR	0.48583	0.0394926	8.85622e-35	0.406924	0.0410291	3.47819e-23
cg17631390	15	42174823	R	SPTBN5	Body	0.49231	0.040028	9.15501e-35	0.369959	0.0405079	6.66353e-20
cg21009265	11	46410121	R			0.489725	0.0398215	9.28534e-35	0.388995	0.0418847	1.58294e-20
cg27554171	X	147580270	F			-0.48095	0.0391195	9.70988e-35	-0.475472	0.0402431	3.265e-32
cg24713343	1	52082692	F	OSBPL9	TSS200	0.465249	0.0378478	9.92049e-35	0.459847	0.0389702	3.9056e-32
cg20174066	15	26108263	F	ATP10A	1stExon	0.483967	0.0393739	1.0051e-34	0.469584	0.0415296	1.20844e-29
cg18362897	X	107331058	R	PSMD10	Body	0.454223	0.0369559	1.01321e-34	0.405302	0.039463	9.57784e-25
cg13608282	9	68413763	F			0.516988	0.042063	1.01497e-34	0.421495	0.0476586	9.23147e-19
cg01070781	15	34787400	R			0.553467	0.0450376	1.03761e-34	0.476817	0.0477028	1.59351e-23
cg12715569	11	20154183	F			0.535634	0.0435879	1.04321e-34	0.430299	0.0456142	3.96801e-21
cg04098052	7	24517414	F			0.417038	0.0339389	1.05178e-34	0.41275	0.0353346	1.59075e-31
cg03168896	3	44036098	F			0.553524	0.0450631	1.11354e-34	0.584645	0.046133	8.3421e-37
cg00700412	12	58011837	F			0.541839	0.0441141	1.12225e-34	0.571032	0.0449774	6.22331e-37
cg07059402	22	38244781	R	MIR659	TSS1500	0.544278	0.0443146	1.12961e-34	0.53953	0.0466873	6.86543e-31
cg00091064	6	41376604	F			0.540485	0.0440308	1.23159e-34	0.527852	0.0464877	7.03139e-30
cg06634460	12	123380891	R	VPS37B	TSS200	-0.500602	0.0407852	1.24747e-34	-0.455292	0.0433154	7.68147e-26
cg01412856	16	33935608	F			0.558424	0.045498	1.25523e-34	0.540483	0.0474318	4.43116e-30
cg17223846	19	3480363	R	C19orf77	Body	-0.537568	0.0438129	1.31888e-34	-0.5218	0.0461281	1.14484e-29
cg12195369	19	55972957	F	ISOC2	5'UTR	-0.562155	0.0458248	1.35395e-34	-0.63487	0.046706	4.41257e-42
cg16219271	X	7070284	F			-0.566584	0.046186	1.35491e-34	-0.560975	0.0455463	7.37393e-35
cg00263759	X	153245522	R	TMEM187	5'UTR	-0.553707	0.0451545	1.43987e-34	-0.506475	0.0464936	1.23872e-27
cg21899500	3	51740850	R	GRM2	TSS1500	-0.52956	0.043191	1.46857e-34	-0.474607	0.044982	5.02442e-26
cg15213714	6	33884564	F			-0.413481	0.0337244	1.47457e-34	-0.373488	0.0353678	4.56162e-26
cg22889142	19	58862398	F	NCRNA00181	TSS1500	0.555601	0.0453198	1.49323e-34	0.502638	0.046702	5.16566e-27
cg06410866	X	99839936	R	TNMD	1stExon	-0.542448	0.0442533	1.52607e-34	-0.546869	0.047335	7.11513e-31
cg22590594	X	152853752	F	FAM58A	3'UTR	-0.552855	0.0451163	1.59933e-34	-0.473341	0.047767	3.79031e-23
cg18371052	5	8457721	F			0.57012	0.0465259	1.60285e-34	0.489379	0.0485333	6.5451e-24
cg13912631	9	136075279	F			-0.557298	0.0455007	1.71938e-34	-0.402044	0.045691	1.37811e-18
cg06559274	6	108487903	R	NR2E1	5'UTR	0.489442	0.0399628	1.73414e-34	0.377693	0.0412205	5.05928e-20
cg02797940	9	66455278	F			0.532597	0.0434898	1.7543e-34	0.513621	0.0449495	3.07775e-30
cg13854012	2	162103682	R			0.548561	0.0447992	1.78948e-34	0.602454	0.0437678	4.15074e-43
cg04353385	1	115124207	F	BCAS2	1stExon	0.503764	0.0411427	1.80207e-34	0.438856	0.0442772	3.70838e-23
cg26297808	7	1372924	R			-0.535644	0.0437667	1.9326e-34	-0.475367	0.0454929	1.47673e-25
cg05379002	4	187037318	R			-0.515883	0.0421537	1.94435e-34	-0.483191	0.0433691	7.89215e-29
cg06942197	17	38804076	F	SMARCE1	1stExon	0.360347	0.0294466	1.96454e-34	0.350933	0.0299068	8.51032e-32
cg02624701	19	49937176	F	SLC17A7	Body	0.554358	0.0453028	1.97854e-34	0.547028	0.0467089	1.11382e-31
cg02491754	12	53773040	F	SP1	TSS1500	0.54764	0.0447588	2.01176e-34	0.516612	0.0467956	2.45687e-28
cg26153054	2	132152814	R			0.530843	0.0433901	2.04108e-34	0.547353	0.0455338	2.76293e-33
cg00398420	16	56681867	R			0.55137	0.045075	2.08982e-34	0.539755	0.045819	4.94099e-32
cg06817772	12	50678007	F	LIMA1	TSS1500	-0.418766	0.0342354	2.09835e-34	-0.426535	0.0362221	5.21729e-32
cg19488431	6	28601329	R			0.557862	0.0456194	2.18587e-34	0.614849	0.0477263	5.62422e-38
cg05938607	10	60274200	F	BICC1	Body	-0.52579	0.042999	2.20415e-34	-0.48643	0.0454559	1.00547e-26
cg11224188	3	54660532	F	CACNA2D3	Body	0.520765	0.0425917	2.23273e-34	0.493089	0.0450832	7.64426e-28
cg18748527	X	40036021	F	BCOR	5'UTR	0.506714	0.0414484	2.28103e-34	0.441835	0.0437324	5.34874e-24
cg03791917	X	100641287	R	BTK	TSS200	-0.385043	0.0315039	2.369e-34	-0.419799	0.0315459	2.09141e-40
cg15158310	19	46650855	R	IGFL2	TSS1500	-0.536522	0.0438979	2.37066e-34	-0.594681	0.0454301	3.75597e-39
cg13305652	7	138125259	R			-0.485631	0.0397382	2.40845e-34	-0.472646	0.0414541	4.10099e-30
cg06172119	X	50337553	R	SHROOM4	3'UTR	-0.559118	0.045756	2.44404e-34	-0.486275	0.0480855	4.85245e-24
cg10773601	19	51226046	R	CLEC11A	TSS1500	0.425132	0.0347961	2.49651e-34	0.390243	0.0366505	1.78727e-26
cg17328665	1	7887199	R	PER3	Body	0.560907	0.045911	2.51399e-34	0.502424	0.0479066	9.85245e-26
cg20061770	8	43828789	F			-0.522829	0.042806	2.61931e-34	-0.315954	0.0476282	3.27217e-11
cg24213669	2	118616576	R			0.562002	0.0460173	2.65412e-34	0.601061	0.0466683	5.87749e-38
cg23718606	6	27219812	F	PRSS16	Body	-0.509887	0.0417504	2.65799e-34	-0.531331	0.0432741	1.18519e-34
cg17775765	13	95354021	F			0.484814	0.0397002	2.68641e-34	0.479111	0.0399538	3.93131e-33
cg00388637	X	153653174	F			0.519618	0.0425554	2.73637e-34	0.477264	0.044451	6.8321e-27
cg25309343	19	51226207	F	CLEC11A	TSS1500	0.503254	0.0412178	2.76189e-34	0.466095	0.042099	1.72667e-28
cg26376705	X	140336617	F	SPANXC	1stExon	-0.513434	0.0420645	2.89167e-34	-0.593521	0.0434207	1.55361e-42
cg19404832	6	50681114	R	TFAP2D	TSS200	0.55034	0.0450988	2.99627e-34	0.4472	0.0474263	4.12553e-21
cg11641395	5	110062398	F	TMEM232	TSS200	0.566842	0.0464595	3.07834e-34	0.455384	0.0465738	1.40383e-22
ch.X.1002740R	X	65412451	F	HEPH	Body	-0.540496	0.044302	3.09834e-34	-0.532574	0.0466622	3.58475e-30
cg10316525	15	40572137	F			0.554432	0.0454522	3.1802e-34	0.533239	0.0463702	1.32517e-30
cg17434634	19	49522954	R			-0.550249	0.04511	3.18858e-34	-0.579075	0.0435902	2.84729e-40
cg09514174	1	36916681	R	OSCP1	TSS1500	0.509289	0.0417537	3.20653e-34	0.486872	0.0414964	8.64735e-32
cg11261560	X	146360769	R	MIR514-1	Body	-0.54148	0.0443992	3.27587e-34	-0.678755	0.046408	1.92217e-48
cg07285983	1	174844490	F	RABGAP1L	Body	-0.516407	0.0423515	3.37188e-34	-0.476685	0.0406899	1.06723e-31
cg19340950	19	55667446	F	TNNI3	Body	-0.532054	0.0436384	3.41501e-34	-0.499896	0.0457798	9.29332e-28
cg20017761	20	25128807	F	LOC284798	TSS200	0.548005	0.0449487	3.43799e-34	0.532152	0.0470449	1.14999e-29
cg07978145	11	74109510	F	PGM2L1	TSS200	0.492341	0.0403857	3.47214e-34	0.466127	0.0420058	1.30118e-28
cg18753928	3	113234510	F	CCDC52	TSS1500	0.555024	0.0455281	3.47978e-34	0.358943	0.0483791	1.17676e-13
cg03313909	X	139017813	R			-0.559637	0.0459107	3.52731e-34	-0.46703	0.0462835	6.07752e-24
ch.X.2058079F	X	141126129	F			-0.508365	0.041705	3.53455e-34	-0.354931	0.0460255	1.24242e-14
cg23965214	17	37123909	R	FBXO47	TSS1500	0.525344	0.0431003	3.56218e-34	0.426807	0.0463175	3.11783e-20
cg17873750	1	116382984	F	NHLH2	5'UTR	0.527985	0.0433234	3.64422e-34	0.397095	0.0474976	6.25458e-17
cg00147172	22	46423604	F			0.507601	0.0416596	3.76016e-34	0.39363	0.0441304	4.67513e-19
cg27251720	13	21314381	F	N6AMT2	Body	-0.516912	0.042426	3.78918e-34	-0.514616	0.0447454	1.30418e-30
cg22589745	3	33138276	R	TMPPE	1stExon	0.484674	0.039781	3.8042e-34	0.428894	0.0408981	9.9236e-26
cg22178392	5	150459690	R	TNIP1	5'UTR	-0.490087	0.040232	3.8991e-34	-0.472594	0.0411438	1.54421e-30
ch.X.397055F	X	24089926	F	EIF2S3	Body	-0.482253	0.0396011	4.0829e-34	-0.510693	0.0413513	4.86409e-35
cg09016994	X	5470075	R			-0.49889	0.0409714	4.14376e-34	-0.532152	0.0417204	2.9158e-37
cg09468051	4	41879262	F			0.541862	0.0445047	4.20358e-34	0.608173	0.0459495	5.45984e-40
cg18758664	15	90320475	F	MESP2	1stExon	0.553131	0.0454317	4.2232e-34	0.458895	0.0482164	1.77563e-21
cg26785823	1	2482001	F	LOC115110	Body	0.495169	0.040682	4.39891e-34	0.420754	0.0359691	1.31024e-31
cg09796457	15	68571585	F	FEM1B	Body	-0.513389	0.0421897	4.56857e-34	-0.442958	0.0437606	4.3997e-24
cg17005273	17	74524238	F	CYGB	3'UTR	0.544907	0.0447862	4.66844e-34	0.395866	0.0466383	2.1023e-17
cg04986555	1	55446708	F	TMEM61	1stExon	0.493929	0.0406002	4.73556e-34	0.473837	0.0433705	8.7233e-28
cg02325318	14	96505636	F	C14orf132	TSS200	0.501882	0.0412567	4.7832e-34	0.527941	0.0428142	6.16952e-35
cg11808633	12	6730599	F	LPAR5	5'UTR	0.550479	0.0452517	4.78486e-34	0.477968	0.0471372	3.67351e-24
cg02400092	11	130185384	F	ZBTB44	TSS1500	0.552102	0.0453865	4.80663e-34	0.5802	0.0475024	2.61314e-34
cg02964065	6	32729545	F	HLA-DQB2	Body	0.552519	0.0454213	4.81598e-34	0.512128	0.0460064	8.79784e-29
cg15078122	19	50969551	F	MYBPC2	3'UTR	0.54956	0.0451786	4.82416e-34	0.57821	0.047096	1.19977e-34
cg07348481	11	61355119	R			0.543272	0.0446806	5.13802e-34	0.455681	0.0463941	9.0565e-23
cg05405674	X	134972493	R	CT45A6	TSS1500	0.505053	0.0415381	5.15141e-34	0.540188	0.0427501	1.33754e-36
cg14700531	8	733412	F			0.546234	0.0449341	5.30852e-34	0.461276	0.0470751	1.14002e-22
cg24244718	X	48433595	F	RBM3	Body	0.367228	0.0302132	5.42605e-34	0.349197	0.0320712	1.31265e-27
cg19895492	X	13752687	F	TRAPPC2	5'UTR	0.547602	0.0450541	5.4415e-34	0.562652	0.0468298	2.9702e-33
cg07327178	5	8457729	F			0.566203	0.0465853	5.45533e-34	0.511868	0.0485048	4.92296e-26
cg06368300	17	43065840	R			0.549722	0.0452383	5.6189e-34	0.516191	0.0473458	1.12036e-27
cg00028232	4	1540469	R			0.486159	0.0400081	5.63253e-34	0.572264	0.0417351	8.63017e-43
cg10584024	1	84234998	F			-0.457499	0.0376516	5.67663e-34	-0.437422	0.0385868	8.69907e-30
cg17889586	19	50794207	R	MYH14	Body	0.534135	0.0439602	5.70838e-34	0.404611	0.0467522	4.95551e-18
cg19251564	6	166418922	R			0.546964	0.0450209	5.79869e-34	0.611685	0.0442376	1.74563e-43
cg22697187	X	139791021	F	RP1-177G6.2	TSS1500	0.470692	0.0387434	5.81008e-34	0.534959	0.0381164	9.53379e-45
cg24307499	19	55494075	R	NLRP2	Body	0.528728	0.0435209	5.8193e-34	0.560615	0.0436435	9.13794e-38
cg20995778	19	55478262	R	NLRP2	5'UTR	-0.551921	0.0454318	5.85362e-34	-0.660852	0.0454349	6.28039e-48
cg02564124	X	45020057	F	CXorf36	Body	-0.550012	0.0453033	6.42946e-34	-0.557264	0.0465229	4.61766e-33
cg15037594	X	152485215	R	MAGEA1	5'UTR	-0.554112	0.0456455	6.52602e-34	-0.534101	0.0472551	1.2751e-29
cg13700815	12	133533354	F	ZNF605	TSS1500	0.549149	0.0452374	6.54158e-34	0.569139	0.0465789	2.46673e-34
cg07964244	2	183936285	F			-0.517021	0.042603	6.82463e-34	-0.517908	0.0444425	2.20405e-31
cg24437523	1	160085568	R	ATP1A2	1stExon	0.544474	0.0448723	6.98836e-34	0.488624	0.0474248	6.82003e-25
cg22123804	X	123467129	F			-0.440496	0.0363045	7.03105e-34	-0.503169	0.0388206	2.02534e-38
cg07624705	19	19626525	F	NDUFA13	TSS1500	0.538719	0.0444044	7.13937e-34	0.453775	0.0439558	5.52131e-25
cg23246360	22	17000596	F			0.523153	0.0431252	7.23429e-34	0.52157	0.0455573	2.38778e-30
cg16901519	22	18560646	R	PEX26	TSS200	0.484368	0.0399322	7.34751e-34	0.425447	0.0412971	6.89478e-25
cg05308495	19	54515169	R	CACNG6	Body	0.560255	0.0462017	7.66521e-34	0.449897	0.0478884	5.73812e-21
cg16167304	X	107784996	F	COL4A5	Body	-0.557529	0.0459849	7.86644e-34	-0.470325	0.0474812	3.93975e-23
cg19612068	6	33130024	F			0.453898	0.037443	8.03931e-34	0.284246	0.03958	6.89205e-13
cg18391323	13	20716432	F	GJA3	Body	0.549581	0.0453393	8.12524e-34	0.548013	0.0461875	1.80008e-32
cg17236870	4	94122883	F	GRID2	Body	-0.510001	0.0420774	8.22164e-34	-0.471945	0.0446609	4.22511e-26
cg06128881	X	46616842	R	SLC9A7	Body	0.516409	0.0426426	9.33159e-34	0.59539	0.0421643	2.83121e-45
cg01486818	1	2409335	R	PLCH2	Body	-0.548748	0.0453203	9.5545e-34	-0.404619	0.0480762	3.88887e-17
cg10067510	2	48844971	R	GTF2A1L	1stExon	0.525951	0.0434393	9.61461e-34	0.511782	0.0455325	2.59603e-29
cg17918558	1	46945595	R			0.54525	0.0450356	9.68826e-34	0.447989	0.0467733	9.90732e-22
cg11927233	5	170816542	F	NPM1	Body	-0.51271	0.0423521	9.82918e-34	-0.400201	0.044104	1.14695e-19
cg17052170	8	144099482	F	LY6E	TSS1500	0.541585	0.0447387	9.87543e-34	0.508038	0.0460226	2.48081e-28
cg02173072	X	2825362	R	ARSD	Body	-0.551305	0.045546	1.00145e-33	-0.494251	0.0479905	7.12563e-25
cg12327405	18	11751343	F	GNAL	TSS1500	0.53095	0.043865	1.00362e-33	0.514181	0.0448059	1.74667e-30
cg06023345	8	127568650	F	FAM84B	3'UTR	-0.538941	0.0445379	1.04675e-33	-0.569408	0.0463566	1.11469e-34
cg08767627	4	164252263	R	NPY1R	5'UTR	0.521164	0.04307	1.05091e-33	0.48694	0.0463615	8.3568e-26
cg07856667	10	94455710	F			-0.529217	0.0437391	1.06372e-33	-0.60055	0.0449824	1.17235e-40
cg00055529	17	37123835	F	FBXO47	TSS200	0.533481	0.0440967	1.08239e-33	0.438261	0.0436619	1.04184e-23
cg20114929	X	67353125	F	OPHN1	Body	-0.512268	0.0423495	1.10628e-33	-0.471268	0.044071	1.09316e-26
cg18315060	6	41374532	F			0.550059	0.0454955	1.18697e-33	0.508669	0.0475801	1.12402e-26
cg03048084	X	16888622	R	RBBP7	TSS200	0.562745	0.0465449	1.18745e-33	0.411485	0.0485204	2.23921e-17
cg02389942	5	41869679	R	OXCT1	Body	0.551648	0.0456433	1.25152e-33	0.552794	0.0467534	2.94732e-32
cg17154629	X	118357077	R			0.50631	0.0418956	1.26705e-33	0.559764	0.0435689	8.85163e-38
cg07441824	X	111623974	R	ZCCHC16	5'UTR	0.457667	0.0378718	1.27369e-33	0.507834	0.0387803	3.50952e-39
cg26406249	X	55021574	F	PFKFB1	TSS1500	-0.479486	0.0396796	1.28429e-33	-0.43022	0.0405922	3.02493e-26
cg27202913	16	89258862	R	CDH15	Body	-0.550647	0.0455729	1.30256e-33	-0.505845	0.0475735	2.09431e-26
cg05867884	5	1246291	F	SLC6A18	3'UTR	-0.549404	0.0454783	1.33767e-33	-0.49934	0.0477347	1.30839e-25
cg26781224	11	60524847	R	MS4A15	5'UTR	-0.53851	0.0445848	1.37487e-33	-0.458618	0.0463056	3.99321e-23
cg08341791	X	25037584	F			-0.474591	0.039296	1.39157e-33	-0.508182	0.0413494	1.02568e-34
cg23512275	21	45232595	R	LOC284837	TSS200	0.438465	0.0363104	1.4235e-33	0.443109	0.0383802	7.80166e-31
cg11507052	13	95618902	R			0.552276	0.0457474	1.47968e-33	0.49052	0.0456561	6.33846e-27
cg01916066	X	117032390	F	KLHL13	3'UTR	0.4016	0.033267	1.48472e-33	0.364022	0.035956	4.3191e-24
cg24378073	X	11774340	R			-0.536288	0.0444386	1.55749e-33	-0.477116	0.0467485	1.86372e-24
cg18004915	X	144710082	R			0.500976	0.0415126	1.55797e-33	0.560912	0.0424269	6.66699e-40
cg04503319	16	89368367	R	ANKRD11	Body	0.387809	0.0321391	1.58561e-33	0.314549	0.0374473	4.4729e-17
cg12360753	4	170802626	F			-0.387141	0.0320897	1.62991e-33	-0.329049	0.0318865	5.75958e-25
cg20941258	3	46618668	F	LRRC2	5'UTR	0.454618	0.0376962	1.71693e-33	0.351656	0.0414946	2.35576e-17
cg15799267	17	7942406	R	ALOX15B	5'UTR	0.46125	0.038249	1.73547e-33	0.421287	0.040138	9.01372e-26
cg23432159	X	49009222	R			-0.544454	0.0451721	1.87269e-33	-0.565565	0.0485898	2.59282e-31
cg24530787	X	91034390	R	PCDH11X	5'UTR	0.444112	0.0368609	1.97922e-33	0.388953	0.0377989	7.81365e-25
cg07573715	1	227163996	R	CABC1	Body	0.522089	0.043334	1.98689e-33	0.552283	0.0449218	9.71851e-35
cg05029692	15	79852525	R			-0.473519	0.0393055	2.00791e-33	-0.4203	0.0411705	1.81135e-24
cg00086809	16	640354	R	RAB40C	1stExon	0.473104	0.0392821	2.09209e-33	0.543299	0.0406955	1.17876e-40
cg14546619	12	58019647	F	B4GALNT1	3'UTR	0.541198	0.04494	2.11906e-33	0.548972	0.0459102	5.9318e-33
cg27164797	6	57038231	F	BAG2	Body	0.524185	0.0435317	2.15102e-33	0.450909	0.0453873	2.94023e-23
cg09609314	2	174147631	F			0.502581	0.0417459	2.21498e-33	0.521362	0.0432947	2.1325e-33
cg20851828	6	28601440	R			0.542473	0.045069	2.28428e-33	0.584737	0.0460647	6.3991e-37
cg15467834	21	44574022	R			-0.527716	0.0438448	2.29824e-33	-0.466978	0.0439997	2.58671e-26
cg23646109	X	70442524	R	BCYRN1	Body	-0.55526	0.0461355	2.31459e-33	-0.518014	0.0478685	2.71915e-27
cg23111338	7	50518573	F	FIGNL1	TSS1500	0.55237	0.0459103	2.42694e-33	0.528183	0.0455303	4.08784e-31
cg26958615	6	27206664	R			0.542096	0.0450631	2.48064e-33	0.504756	0.0476763	3.41902e-26
cg10366439	2	110970249	R	NCRNA00116	Body	0.551648	0.0458647	2.54066e-33	0.559578	0.0477671	1.07168e-31
cg05219035	X	152161930	F	PNMA5	TSS1500	-0.539462	0.0448635	2.6407e-33	-0.526169	0.0462873	6.07357e-30
cg23180270	X	119006837	R	RNF113A	TSS1500	0.507268	0.0421864	2.64338e-33	0.584433	0.0434193	2.68123e-41
cg03688058	7	89840708	F	STEAP2	TSS1500	0.456993	0.0380071	2.66104e-33	0.413127	0.0395479	1.52426e-25
cg25746923	17	47988546	F			0.530471	0.0441184	2.66412e-33	0.484427	0.046864	4.7998e-25
cg00938641	X	153035233	F	PLXNB3	Body	-0.534629	0.0444693	2.70917e-33	-0.604719	0.0455834	3.63522e-40
cg10600889	17	37123767	F	FBXO47	TSS200	0.536649	0.0446379	2.71398e-33	0.43359	0.0442065	1.03699e-22
cg11995069	11	47600522	F	KBTBD4	5'UTR	0.498775	0.0414883	2.72014e-33	0.519179	0.0434392	6.34903e-33
ch.X.112526203R	X	112639547	F			-0.521759	0.0434073	2.7877e-33	-0.492455	0.0445337	2.00449e-28
cg22407879	X	99194407	R	LOC442459	Body	-0.544393	0.0452964	2.84179e-33	-0.550368	0.0473917	3.53299e-31
cg27152890	19	45900241	R	PPP1R13L	Body	0.538146	0.044793	2.99763e-33	0.576874	0.0470401	1.42337e-34
cg18538900	X	16805224	R	CXorf15	Body	0.534757	0.0445228	3.11598e-33	0.574735	0.0460224	8.66285e-36
cg19760250	17	36997627	F	C17orf98	1stExon	0.532431	0.0443295	3.11934e-33	0.576644	0.0443507	1.19295e-38
cg08884571	19	45901453	F	PPP1R13L	Body	0.485593	0.0404314	3.13719e-33	0.470957	0.043476	2.41266e-27
cg09943102	7	73157788	R			0.509146	0.0423938	3.15123e-33	0.443455	0.0472183	5.90942e-21
cg01490258	X	40030456	R	BCOR	5'UTR	0.521293	0.0434101	3.20381e-33	0.456514	0.0458904	2.57538e-23
cg12934382	3	51741135	F	GRM2	1stExon	-0.509734	0.04245	3.23007e-33	-0.460579	0.0437675	6.74643e-26
cg04659622	X	7895031	R	PNPLA4	5'UTR	0.53834	0.0448431	3.34577e-33	0.463225	0.0455657	2.80959e-24
cg19474047	19	10207448	F	ANGPTL6	5'UTR	0.531194	0.0442609	3.49241e-33	0.450891	0.0439314	1.02892e-24
cg04963967	7	139167427	F	KLRG2	Body	0.528867	0.0440687	3.51114e-33	0.486027	0.0466908	2.2446e-25
cg00606069	X	22266117	F	PHEX	3'UTR	-0.523629	0.0436322	3.51178e-33	-0.512793	0.0456946	3.17353e-29
cg24145109	1	5806951	R			0.457604	0.0381341	3.55871e-33	0.43047	0.0392468	5.4292e-28
cg19250002	22	20460068	F	RIMBP3	1stExon	-0.544088	0.0453459	3.6132e-33	-0.515959	0.0467313	2.42384e-28
cg25987564	4	6010075	F			-0.541267	0.0451197	3.71794e-33	-0.593101	0.04687	1.06082e-36
cg20617917	17	7287100	F	TNK1	Body	0.517587	0.0431474	3.73809e-33	0.553701	0.0438995	1.79203e-36
cg03357547	19	51165207	R	SHANK1	3'UTR	0.547159	0.0456127	3.73965e-33	0.569555	0.0466996	3.25869e-34
cg01794548	X	31090380	R	FTHL17	TSS1500	-0.550048	0.0458576	3.7879e-33	-0.514636	0.0478107	5.08937e-27
cg11071070	8	27632322	F	ESCO2	5'UTR	-0.371	0.0309362	3.89356e-33	-0.35315	0.0323184	8.54279e-28
cg09314434	6	31632207	R	BAT4	Body	0.524807	0.0437692	3.9938e-33	0.513133	0.0453719	1.17769e-29
cg12899747	3	25391527	R			-0.513131	0.0428019	4.08233e-33	-0.507984	0.0435027	1.66926e-31
cg27298639	X	142113827	F	SPANXN4	1stExon	-0.520505	0.0434197	4.11871e-33	-0.541387	0.0443803	3.15368e-34
cg05989533	6	28710579	R			0.551383	0.0460221	4.47752e-33	0.6092	0.046906	1.43707e-38
cg07355745	6	27571093	F			-0.534875	0.0446478	4.52957e-33	-0.569132	0.0453879	4.55005e-36
cg24401049	X	11157158	R	ARHGAP6	Body	0.550076	0.0459177	4.54562e-33	0.479075	0.0477222	1.02883e-23
cg08782122	7	153110994	R			0.525666	0.0438831	4.59064e-33	0.518238	0.0458648	1.32311e-29
cg06708213	17	74864041	R	MGAT5B	TSS1500	0.482468	0.0402912	4.83179e-33	0.398851	0.0425351	6.78752e-21
cg03164238	19	54494652	F	CACNG6	TSS1500	0.447619	0.0373912	5.02711e-33	0.458865	0.0385306	1.0611e-32
cg02978784	6	28460106	F			0.408361	0.0341142	5.07744e-33	0.436095	0.0346025	2.03249e-36
cg02925601	6	27648605	R			-0.52213	0.0436223	5.14423e-33	-0.550673	0.0440935	8.59901e-36
cg06329022	17	26926511	F	SPAG5	TSS1500	0.491534	0.0410695	5.20712e-33	0.53348	0.0432864	6.69049e-35
cg03991721	3	75704951	F			0.536411	0.0448199	5.21862e-33	0.430872	0.047958	2.60244e-19
cg16937168	2	241936844	F	SNED1	TSS1500	0.509991	0.0426135	5.23842e-33	0.381765	0.0454282	4.32669e-17
cg23849777	X	38076203	R	SRPX	Body	-0.550494	0.0459989	5.25611e-33	-0.484421	0.0467367	3.58116e-25
cg18396793	20	29611810	R	FRG1B	TSS200	0.358501	0.0299567	5.27244e-33	0.339168	0.0315062	5.03051e-27
cg27578726	20	61148856	F	C20orf166	5'UTR	0.534729	0.0446957	5.50109e-33	0.438753	0.0468209	7.19377e-21
cg01487683	6	5031084	F			0.479379	0.0400703	5.52353e-33	0.440189	0.0422453	2.01318e-25
cg10999122	6	98427169	R			-0.403209	0.0337042	5.53929e-33	-0.353826	0.0356163	2.95041e-23
cg22053558	7	62576406	F			0.546213	0.0456601	5.57836e-33	0.533799	0.0474238	2.16538e-29
ch.X.92448175R	X	92561519	F			-0.49188	0.0411233	5.67954e-33	-0.454856	0.0435712	1.6389e-25
cg25472530	5	23507617	F	PRDM9	TSS200	0.538627	0.0450331	5.70745e-33	0.561237	0.0469772	6.73154e-33
cg16530382	17	37123671	F	FBXO47	TSS200	0.538583	0.0450325	5.7641e-33	0.399928	0.0462633	5.39966e-18
cg14341558	20	46131144	F	NCOA3	5'UTR	0.43968	0.0367634	5.7744e-33	0.516365	0.0368979	1.6859e-44
cg14372753	22	18064176	R	SLC25A18	Body	0.546183	0.0456691	5.78714e-33	0.52302	0.0441552	2.28341e-32
cg07761273	X	13591311	R	EGFL6	Body	0.473256	0.0395801	5.97314e-33	0.566725	0.0401773	3.5079e-45
cg16327140	4	78905783	R			-0.526816	0.044073	6.24314e-33	-0.420557	0.0477449	1.26939e-18
cg25584814	19	345306	R	MIER2	TSS1500	0.533477	0.0446401	6.44485e-33	0.630211	0.0443425	7.67896e-46
cg14090647	22	24108000	F	C22orf15	3'UTR	0.393891	0.0329627	6.52463e-33	0.36069	0.0339033	1.96672e-26
cg20769926	6	166419012	R			0.50955	0.0426459	6.61881e-33	0.485367	0.0448838	2.95954e-27
cg03250220	2	110970097	R	NCRNA00116	Body	0.546997	0.0458063	7.18973e-33	0.536646	0.0465732	1.01444e-30
cg04523867	16	56667262	F	MT1M	Body	0.489078	0.0409616	7.32847e-33	0.510874	0.0428417	8.80239e-33
cg07392722	X	102317796	R	BEX1	3'UTR	-0.545829	0.045715	7.338e-33	-0.493029	0.0467599	5.42401e-26
cg20972453	13	20805460	R	GJB6	5'UTR	0.44863	0.0375778	7.43755e-33	0.471271	0.0416365	1.06023e-29
cg19339932	22	20004356	F	ARVCF	TSS200	0.512751	0.0429544	7.58096e-33	0.597577	0.0439124	3.57139e-42
cg01963258	X	114425993	R	RBMXL3	1stExon	-0.519998	0.0435621	7.59845e-33	-0.482079	0.0447685	4.86059e-27
cg20545544	12	54673867	F	CBX5	1stExon	0.328673	0.0275418	7.90655e-33	0.325233	0.0281695	7.77266e-31
cg09107315	1	78511488	F	GIPC2	TSS200	0.484263	0.0405898	8.19386e-33	0.312732	0.0425366	1.95155e-13
cg12282830	22	29784441	F	AP1B1	1stExon	0.478117	0.0400752	8.20995e-33	0.364871	0.0421145	4.56372e-18
cg18155633	19	14606988	F	GIPC1	TSS200	-0.503158	0.0421825	8.44694e-33	-0.585298	0.0439126	1.57599e-40
cg17158811	X	48114838	F	SSX1	5'UTR	-0.532002	0.0446008	8.44971e-33	-0.504893	0.0463057	1.10914e-27
cg09122035	11	319667	F			-0.508818	0.0426581	8.47521e-33	-0.47714	0.045537	1.08955e-25
cg12769792	10	134983383	R	KNDC1	Body	0.493097	0.041345	8.62045e-33	0.5321	0.04191	6.20183e-37
cg03634479	10	18430412	R	CACNB2	Body	-0.512764	0.0429996	8.78435e-33	-0.513795	0.044715	1.47356e-30
cg20749955	8	9009401	F	PPP1R3B	TSS1500	0.550468	0.0461623	8.80695e-33	0.55073	0.0479691	1.64511e-30
cg22945302	1	26606601	F	SH3BGRL3	5'UTR	0.479507	0.0402159	8.94803e-33	0.470351	0.0420939	5.47664e-29
cg26234795	6	28179256	R			0.511185	0.0428802	9.1752e-33	0.5777	0.0443126	7.54314e-39
cg26645709	15	89987792	F			0.482715	0.0405323	1.05748e-32	0.532707	0.0423343	2.60717e-36
cg19793809	5	132166663	R			0.492439	0.0413558	1.08337e-32	0.438821	0.0426619	8.14869e-25
cg00058163	18	5891948	R	TMEM200C	1stExon	0.508759	0.0427276	1.08799e-32	0.54549	0.0462469	4.13407e-32
cg06376520	12	81110776	R	MYF5	1stExon	0.485628	0.0407878	1.09845e-32	0.51277	0.0427271	3.50924e-33
cg19616851	7	63363811	R			0.518527	0.0435597	1.13038e-32	0.432769	0.0471974	4.75882e-20
cg12716639	11	119234198	F	USP2	Body	0.525187	0.0441269	1.15894e-32	0.562273	0.045252	1.90307e-35
cg24333232	X	69280221	R			-0.507948	0.0426909	1.208e-32	-0.52902	0.0436237	7.60781e-34
cg15138125	1	157948893	F			0.489968	0.0411839	1.22577e-32	0.410208	0.0443474	2.24748e-20
cg10082647	12	107348855	R	C12orf23	TSS1500	0.535185	0.044991	1.25104e-32	0.521245	0.0476222	6.98928e-28
cg17536843	X	134846527	F	CT45A1	TSS1500	-0.498795	0.0419424	1.29666e-32	-0.425675	0.0451114	3.86977e-21
cg13822256	8	24811266	R	NEFL	Body	0.504984	0.0424635	1.29945e-32	0.624185	0.0460791	8.3738e-42
cg01971160	1	75593804	F	LHX8	TSS1500	0.518224	0.0435796	1.31125e-32	0.488298	0.0450368	2.17196e-27
cg23290482	17	36997720	R	C17orf98	TSS200	0.547128	0.0460121	1.31851e-32	0.52299	0.0479262	1.00568e-27
cg04064330	X	153063892	R	SSR4	3'UTR	-0.512196	0.0430759	1.32561e-32	-0.547935	0.0434773	2.03802e-36
cg12242224	X	109662132	F	AMMECR1	5'UTR	-0.497636	0.0418653	1.38953e-32	-0.44801	0.0438377	1.61769e-24
cg21052104	5	178712636	R	ADAMTS2	Body	0.481341	0.0405017	1.42537e-32	0.430757	0.0415726	3.70853e-25
cg15681462	19	55880286	R	IL11	Body	0.517004	0.0435088	1.45482e-32	0.404351	0.0462396	2.23605e-18
cg10935723	14	88793634	R	KCNK10	TSS1500	0.543669	0.0457531	1.45653e-32	0.572983	0.0471608	5.76799e-34
cg12114735	19	55668232	R	TNNI3	Body	-0.514572	0.0433063	1.46533e-32	-0.535707	0.0457262	1.06137e-31
cg02983436	13	29352788	R			-0.436847	0.0367659	1.47117e-32	-0.425713	0.0388941	6.98881e-28
cg21846177	20	30073576	F	NCRNA00028	TSS200	0.522968	0.0440199	1.49885e-32	0.513107	0.0454501	1.47947e-29
cg00586321	X	73759065	R			-0.547564	0.0460981	1.53606e-32	-0.530515	0.0483704	5.46054e-28
cg16712549	7	39773156	F	LOC349114	TSS200	0.52388	0.044108	1.5548e-32	0.548431	0.0450238	3.9292e-34
cg02960125	1	182025752	R	ZNF648	Body	0.540025	0.0454678	1.55705e-32	0.535866	0.0471434	6.12361e-30
cg03719070	2	74668976	R	RTKN	1stExon	0.508297	0.0428017	1.58411e-32	0.507168	0.0444708	3.97039e-30
cg04460816	19	19221572	F	SLC25A42	Body	0.502581	0.0423401	1.69286e-32	0.45034	0.0447698	8.38359e-24
cg13897914	15	41695294	F	NDUFAF1	TSS1500	0.484549	0.0408258	1.72152e-32	0.447207	0.0428623	1.7424e-25
cg24853438	5	77139492	F			0.507229	0.0427372	1.72424e-32	0.546337	0.0434975	3.49526e-36
cg20096897	20	23028304	F	THBD	3'UTR	0.540531	0.0455531	1.77902e-32	0.533245	0.046874	5.49861e-30
cg21749424	6	166418799	R			0.532306	0.0448617	1.78862e-32	0.521129	0.0450023	5.202e-31
cg27138390	X	147279853	R			0.408578	0.0344367	1.80736e-32	0.445359	0.0362743	1.19574e-34
cg09248660	6	24969848	F			0.412801	0.0347927	1.80783e-32	0.206948	0.0371417	2.52049e-08
cg06869158	19	48900058	F	GRIN2D	5'UTR	0.428259	0.0361053	1.87863e-32	0.339314	0.0380385	4.65051e-19
cg03089994	X	79686882	F	FAM46D	5'UTR	-0.522808	0.0440954	1.99599e-32	-0.592503	0.045353	5.27036e-39
cg18407858	X	47074283	F	UBA1	Body	0.507791	0.0428325	2.02068e-32	0.508322	0.0437314	3.12187e-31
cg25464265	1	221063484	F			0.534369	0.0450967	2.16738e-32	0.377448	0.0477969	2.85915e-15
cg24611315	10	75704459	R			0.527567	0.0445249	2.1827e-32	0.580033	0.0457859	8.85302e-37
cg18453720	X	100332757	F	TMEM35	TSS1500	-0.510203	0.0430617	2.1989e-32	-0.412696	0.0449616	4.35643e-20
cg02323356	2	220313153	F	SPEG	Body	0.527406	0.0445146	2.205e-32	0.525282	0.0456458	1.2054e-30
cg27633912	X	70444480	F	GJB1	3'UTR	-0.516452	0.0435982	2.26494e-32	-0.505706	0.0456308	1.52447e-28
cg13186710	14	96001627	R	GLRX5	1stExon	0.407312	0.0343874	2.29005e-32	0.492508	0.0361696	3.18883e-42
cg08881175	10	130832393	F			-0.379207	0.0320171	2.31511e-32	-0.326128	0.0329909	4.81748e-23
cg04087740	3	71804142	F	GPR27	1stExon	0.476584	0.0402399	2.32387e-32	0.550155	0.0418124	1.53733e-39
cg00442658	21	18885041	F	CXADR	TSS1500	0.492171	0.0415574	2.33534e-32	0.503982	0.0434008	3.57002e-31
cg13641043	17	43198610	F	PLCD3	Body	0.531628	0.0448996	2.41374e-32	0.426393	0.0472491	1.80769e-19
cg18059891	19	36499721	F	C19orf46	TSS200	0.521872	0.0440862	2.49734e-32	0.500333	0.0465497	6.033e-27
cg23149300	10	36958940	F			-0.469205	0.0396473	2.58969e-32	-0.434322	0.0401845	3.14881e-27
cg04388919	7	149119133	R			0.419244	0.0354274	2.60716e-32	0.375551	0.0370249	3.5526e-24
cg05523017	3	54158728	F	CACNA2D3	Body	0.543242	0.0459109	2.64994e-32	0.616412	0.0471496	4.66463e-39
cg22374474	1	247681297	R			0.538967	0.0455515	2.66564e-32	0.567724	0.0472974	3.4149e-33
cg14030904	6	149806732	R	ZC3H12D	TSS1500	0.392775	0.0331986	2.69619e-32	0.365588	0.034143	9.38105e-27
cg14301190	16	31159704	F	PRSS36	Body	0.530872	0.0448716	2.70227e-32	0.482289	0.0461475	1.44952e-25
cg00796728	11	94276898	R	FUT4	TSS200	0.510927	0.0431983	2.81466e-32	0.467673	0.0450546	3.05323e-25
cg10263973	15	65822718	F	PTPLAD1	TSS200	0.493374	0.0417163	2.83492e-32	0.442639	0.0439558	7.49107e-24
cg24872425	3	138725335	R	PRR23A	TSS1500	0.531638	0.0449624	2.93173e-32	0.552589	0.0464865	1.38118e-32
cg22677715	2	162284644	R			0.474601	0.0401636	3.20052e-32	0.4342	0.0423731	1.21977e-24
cg17101703	2	69793701	F	AAK1	Body	0.31155	0.0263678	3.24517e-32	0.337169	0.0285057	2.79295e-32
cg25985959	6	106430134	F			0.533339	0.0451472	3.33103e-32	0.497856	0.0474515	9.41269e-26
cg24040502	19	55477810	R	NLRP2	5'UTR	-0.540134	0.0457231	3.33813e-32	-0.584574	0.0432867	1.46731e-41
cg20909645	8	99985049	R			0.487715	0.0412878	3.36134e-32	0.490345	0.0421636	2.91567e-31
cg21472099	X	16737680	R	SYAP1	TSS200	-0.488331	0.0413437	3.40458e-32	-0.525664	0.0424425	3.13795e-35
cg25318976	1	5727352	F			0.470846	0.03987	3.48408e-32	0.525641	0.0414364	7.11553e-37
cg07724623	1	115397409	R	SYCP1	TSS200	0.535858	0.0453759	3.49389e-32	0.457465	0.0467198	1.22254e-22
cg00744851	X	153038917	F	PLXNB3	Body	-0.480481	0.0406899	3.53453e-32	-0.447005	0.0409144	8.7164e-28
cg05141384	18	14378365	R			-0.458332	0.0388206	3.61699e-32	-0.463831	0.0401476	7.11602e-31
cg15483141	X	106797696	F			-0.452461	0.0383264	3.65799e-32	-0.455529	0.0393626	5.67181e-31
cg19379303	11	65488190	R	RNASEH2C	1stExon	-0.52448	0.044436	3.76495e-32	-0.462225	0.0467808	5.05051e-23
cg05092353	13	113777013	F	F10	TSS200	0.49316	0.0417871	3.82451e-32	0.432374	0.0428919	6.73539e-24
cg10368834	16	29273115	R			0.496371	0.0420706	3.97273e-32	0.515738	0.0434313	1.60031e-32
cg19379572	12	42876523	R	PRICKLE1	5'UTR	0.491631	0.0416719	4.01291e-32	0.45343	0.0417271	1.66344e-27
cg22361859	17	37123638	F	FBXO47	1stExon	0.511494	0.043363	4.11082e-32	0.409869	0.0430838	1.84704e-21
cg00877150	X	39972039	F	BCOR	5'UTR	-0.531816	0.0450899	4.16277e-32	-0.552776	0.0466246	2.00543e-32
cg14367344	1	146644336	F	PRKAB2	TSS1500	0.45817	0.0388461	4.16695e-32	0.440286	0.0420928	1.32019e-25
cg15255455	19	4534986	F	PLIN5	5'UTR	0.525175	0.0445447	4.40311e-32	0.468281	0.0464307	6.39722e-24
cg00387658	20	54986793	F	CASS4	TSS1500	0.492729	0.0418182	4.7959e-32	0.440903	0.0427465	6.06811e-25
cg23586959	20	30073209	F	NCRNA00028	TSS1500	0.53386	0.0453099	4.8084e-32	0.565174	0.0470212	2.80472e-33
cg06623057	17	41390510	R			-0.446536	0.037901	4.85326e-32	-0.409913	0.038758	3.84163e-26
cg00733315	6	11791912	F			-0.460811	0.0391215	5.01103e-32	-0.490286	0.0406529	1.71163e-33
cg05508067	X	7895590	F	PNPLA4	TSS200	0.537731	0.0456633	5.18963e-32	0.544634	0.0474212	1.56904e-30
cg27180636	3	75715783	F	FRG2C	3'UTR	0.505493	0.0429259	5.19397e-32	0.523495	0.0465938	2.73543e-29
cg12613020	5	134881662	R			0.534579	0.0453988	5.2406e-32	0.422608	0.0480017	1.31997e-18
cg07003407	21	45232601	R	LOC284837	TSS200	0.451159	0.0383168	5.2862e-32	0.455255	0.0389171	1.30412e-31
cg14471096	4	185570637	F	CCDC111	TSS200	0.466418	0.0396207	5.43591e-32	0.494062	0.041206	4.00691e-33
cg15416643	8	24815840	R			0.538373	0.0457394	5.54191e-32	0.407222	0.0456725	4.82869e-19
cg20747789	8	136271670	F	LOC286094	Body	-0.495632	0.0421103	5.58202e-32	-0.540392	0.0423083	2.32913e-37
cg11177833	17	4692377	F	GLTPD2	1stExon	0.465734	0.0395875	5.93553e-32	0.425763	0.0426181	1.68239e-23
cg23522872	5	8458392	F			0.54532	0.0463546	5.97535e-32	0.557697	0.0465591	4.61818e-33
cg19263433	2	118618151	F			0.533896	0.0453864	6.02988e-32	0.494641	0.0473694	1.59071e-25
cg11807280	2	66654644	F			-0.493026	0.0419251	6.29543e-32	-0.537063	0.0439383	2.33946e-34
cg17693270	X	69397196	F	DGAT2L6	TSS200	-0.499457	0.0424728	6.31284e-32	-0.514934	0.0432594	1.13618e-32
cg25877436	13	27998191	R	GTF3A	TSS1500	0.506978	0.0431139	6.34531e-32	0.533244	0.0438457	4.96359e-34
cg25651476	19	55476717	R	NLRP2	TSS1500	-0.534579	0.0454646	6.41254e-32	-0.592119	0.0431871	8.77783e-43
cg25309888	2	27988724	F			0.529255	0.0450169	6.51438e-32	0.305604	0.0449012	1.00251e-11
cg03963843	10	39020983	F			0.4625	0.0393394	6.52545e-32	0.417325	0.0409744	2.31331e-24
cg19547549	X	99899348	F	SRPX2	1stExon	0.390452	0.0332249	6.9135e-32	0.421717	0.032771	6.75977e-38
cg24074926	X	153046175	R	SRPK3	TSS1500	0.53156	0.0452508	7.32054e-32	0.444978	0.046645	1.4329e-21
cg00768158	X	49054690	R	SYP	Body	-0.518984	0.0441826	7.37424e-32	-0.418854	0.0461352	1.09736e-19
cg09166973	5	23507573	F	PRDM9	TSS200	0.539752	0.0459577	7.53249e-32	0.546124	0.0477607	2.80874e-30
cg25066665	1	150335507	R	RPRD2	TSS1500	0.544416	0.0463571	7.58598e-32	0.478992	0.0446958	8.49775e-27
cg02150077	16	87098542	F			-0.518781	0.0441781	7.67667e-32	-0.500672	0.04613	1.91927e-27
cg11548243	X	152676586	R			-0.521009	0.0443721	7.77851e-32	-0.506908	0.0475238	1.46175e-26
cg02973417	X	153220895	R	HCFC1	Body	0.514705	0.0438418	7.94463e-32	0.521897	0.0458746	5.46909e-30
cg01271735	9	68412757	R			0.50831	0.0433057	8.16583e-32	0.572219	0.0471283	6.34587e-34
cg14169158	1	166135957	F	FAM78B	5'UTR	0.398192	0.0339268	8.25707e-32	0.375039	0.035327	2.505e-26
cg15042310	X	39948097	F	BCOR	5'UTR	-0.496189	0.0422767	8.26371e-32	-0.597222	0.0427872	2.81325e-44
cg12282311	2	95830943	F	ZNF2	TSS1500	0.483047	0.0411624	8.41978e-32	0.392518	0.0441739	6.34906e-19
cg00047843	12	83321412	F	TMTC2	Body	-0.406146	0.0346099	8.43515e-32	-0.416788	0.0366324	5.40738e-30
cg09642951	7	143105970	R	EPHA1	1stExon	0.489093	0.041682	8.54165e-32	0.435703	0.0423409	7.78918e-25
cg27661571	11	113659931	R			0.534018	0.0455111	8.55376e-32	0.327842	0.0481433	9.77944e-12
cg04888174	12	33139435	F			-0.399206	0.034022	8.55565e-32	-0.331126	0.0347306	1.51161e-21
cg22054885	5	23507450	R	PRDM9	TSS1500	0.53344	0.0454645	8.62206e-32	0.533725	0.045686	1.56655e-31
cg01668907	X	102192059	F	RAB40AL	TSS200	0.377642	0.0321878	8.68961e-32	0.454585	0.0345758	1.75946e-39
cg26345105	1	228634265	R			0.459223	0.0391413	8.69234e-32	0.486419	0.0401867	1.00602e-33
cg12981234	20	18480774	R			-0.426296	0.0363379	8.79636e-32	-0.50005	0.0389154	8.64002e-38
cg03353995	11	62455369	R	LRRN4CL	Body	0.479444	0.040871	8.87604e-32	0.416517	0.0430726	4.03938e-22
cg24811772	X	23682911	R			-0.484512	0.0413211	9.43006e-32	-0.444863	0.0428378	2.90702e-25
cg13947929	17	43863356	F	CRHR1	Body	0.493253	0.0420791	9.82687e-32	0.463268	0.0434685	1.60762e-26
cg12793711	17	79477853	F	ACTG1	Body	-0.46141	0.0393648	9.90478e-32	-0.537882	0.0394251	2.21838e-42
cg27130774	X	70821685	F	ACRC	Body	-0.530234	0.0452404	1.00251e-31	-0.509262	0.045576	5.47139e-29
cg06655187	17	34842929	F	ZNHIT3	Body	0.484281	0.0413203	1.00467e-31	0.532099	0.0437002	4.16582e-34
cg16371488	X	40506945	F	CXorf38	TSS200	0.539292	0.0460344	1.06819e-31	0.526986	0.0478813	3.57084e-28
cg02763617	5	64331196	R			0.520005	0.0444054	1.12748e-31	0.407943	0.0458305	5.52806e-19
cg02955804	16	33943412	F			0.525331	0.0448694	1.15967e-31	0.493729	0.0460999	9.13772e-27
cg07012189	14	93408043	F	ITPK1	Body	-0.488258	0.0417193	1.22457e-31	-0.499561	0.0427247	1.39143e-31
cg07399636	7	64338366	R			0.482526	0.0412299	1.22594e-31	0.510385	0.0428055	8.94573e-33
cg12027076	19	58327231	R	ZNF552	TSS1500	0.498184	0.0425709	1.23819e-31	0.46755	0.0443678	5.76756e-26
cg17718036	6	27219983	F	PRSS16	Body	0.534205	0.045652	1.24967e-31	0.505694	0.047357	1.28564e-26
cg09182138	1	156612436	F	BCAN	5'UTR	0.498608	0.0426127	1.26085e-31	0.439762	0.0447958	9.51033e-23
cg22196260	19	50936172	R	MYBPC2	1stExon	0.469602	0.0401339	1.26143e-31	0.435773	0.0397988	6.68814e-28
cg13565129	6	28601419	R			0.524324	0.0448125	1.26867e-31	0.56222	0.0468548	3.58714e-33
cg18155407	19	33210662	R	TDRD12	TSS200	-0.509615	0.0435652	1.30875e-31	-0.481765	0.0470532	1.32986e-24
cg07457944	18	67957061	F	SOCS6	5'UTR	0.458681	0.0392164	1.33339e-31	0.408969	0.0412602	3.69389e-23
cg02369904	X	26212857	R	MAGEB6	Body	-0.544423	0.0465488	1.34014e-31	-0.606739	0.0480887	1.70013e-36
cg18119735	1	236850308	F	ACTN2	Body	0.475069	0.0406348	1.41372e-31	0.357752	0.0424864	3.75241e-17
cg06230848	8	127569163	F	FAM84B	Body	-0.523843	0.0448067	1.41427e-31	-0.485113	0.046756	3.20819e-25
cg23657686	11	10565836	R			-0.436893	0.0373706	1.42017e-31	-0.387354	0.0392989	6.41903e-23
cg16558462	17	66201193	F			0.435064	0.0372197	1.4491e-31	0.479942	0.0381244	2.43207e-36
cg06846259	2	25384654	R	POMC	Body	0.535232	0.0457907	1.45653e-31	0.431492	0.0460329	7.01212e-21
cg05343316	1	45956843	R	TESK2	TSS200	0.52651	0.0450495	1.47916e-31	0.501163	0.0469941	1.49395e-26
cg15558527	1	16374846	F	CLCNKB	TSS1500	0.524526	0.0448799	1.47988e-31	0.487759	0.0471004	3.94237e-25
cg23007076	6	26697915	R			0.528537	0.0452232	1.48035e-31	0.565911	0.0467658	1.04369e-33
cg14381550	X	138637710	R	F9	Body	-0.430082	0.0368021	1.49708e-31	-0.384662	0.0398109	4.36288e-22
cg18394854	5	8457818	R			0.545676	0.0466938	1.49818e-31	0.57743	0.0484797	1.04026e-32
cg23444264	10	72219751	F			0.53154	0.0454879	1.51548e-31	0.494115	0.0457974	3.8734e-27
cg20839206	6	28584121	F			0.505917	0.0432955	1.517e-31	0.445948	0.0445952	1.52539e-23
cg11431055	1	148854588	R			-0.494232	0.0422994	1.53643e-31	-0.480563	0.0438939	6.7709e-28
cg24449023	6	26525404	F	HCG11	Body	0.329623	0.0282269	1.65871e-31	0.328927	0.0288665	4.44002e-30
cg07998499	X	134847042	F	CT45A1	TSS200	-0.506148	0.0433482	1.684e-31	-0.513194	0.0451998	7.09343e-30
cg21005756	15	42120295	R	JMJD7	1stExon	0.510319	0.0437061	1.68788e-31	0.363824	0.0444621	2.77361e-16
cg26516004	15	75019376	F	CYP1A1	TSS1500	0.517211	0.0443222	1.82806e-31	0.551336	0.0456393	1.34259e-33
cg00094269	1	17265567	F	CROCC	Body	-0.471216	0.0403829	1.84171e-31	-0.483876	0.0428772	1.55344e-29
cg02190600	X	39868609	F			0.526062	0.0450841	1.84735e-31	0.4802	0.047322	3.39917e-24
cg23083672	X	13587603	R	EGFL6	TSS200	0.535459	0.0458917	1.85955e-31	0.498841	0.0447979	8.44102e-29
cg26162147	1	113499731	R	SLC16A1	TSS1500	-0.495596	0.042484	1.91371e-31	-0.504918	0.044063	2.11955e-30
cg05375002	X	109762184	F	TDGF3	TSS1500	-0.472065	0.040479	1.99381e-31	-0.52339	0.0416001	2.67111e-36
cg06484572	6	41605494	F	MDFI	TSS1500	0.501712	0.043039	2.11009e-31	0.394877	0.0456404	5.06438e-18
cg19721057	X	66788395	R	AR	TSS1500	-0.511455	0.0438832	2.16574e-31	-0.43472	0.0480618	1.4964e-19
cg17432513	5	180643653	F			-0.514137	0.0441165	2.18786e-31	-0.472219	0.0465074	3.1932e-24
cg00349460	X	153031002	F	PLXNB3	Body	-0.520608	0.0446743	2.20421e-31	-0.546438	0.0466502	1.08658e-31
cg14540387	15	52404232	F	BCL2L10	Body	0.516668	0.0443408	2.23616e-31	0.567599	0.0435281	7.26123e-39
cg15802263	19	54515245	R	CACNG6	Body	0.503918	0.0432486	2.25059e-31	0.427316	0.0468522	7.47726e-20
cg26511972	6	29796591	F	HLA-G	Body	0.472578	0.0405597	2.25704e-31	0.328061	0.0422429	8.09604e-15
cg09808235	1	2542588	F	MMEL1	Body	-0.496783	0.0426424	2.2951e-31	-0.53679	0.0431033	1.33739e-35
cg19898230	1	37980216	R	MEAF6	Body	0.502886	0.0431693	2.31719e-31	0.479436	0.0450943	2.11876e-26
cg10860652	17	78194612	R	SLC26A11	5'UTR	0.424354	0.0364317	2.35077e-31	0.417998	0.0374793	6.9424e-29
cg14094447	9	74383399	F	TMEM2	5'UTR	0.459775	0.0394736	2.35836e-31	0.432028	0.0414827	2.12579e-25
cg03457195	2	162284206	R			0.468646	0.0402365	2.36927e-31	0.444971	0.0424708	1.10062e-25
cg12474452	X	91033945	F	PCDH11X	TSS1500	0.506542	0.0434945	2.40129e-31	0.426852	0.0453649	4.99377e-21
cg00422488	9	100747767	F	ANP32B	Body	-0.505117	0.0433808	2.4681e-31	-0.623883	0.0446777	2.58146e-44
cg25486386	2	133014663	F	NCRNA00164	Body	0.516839	0.0443936	2.5142e-31	0.432372	0.0463565	1.08801e-20
cg07306259	7	36007718	F			0.532267	0.045728	2.58483e-31	0.522483	0.0469646	9.47644e-29
cg10261457	X	134975819	R	SAGE1	1stExon	-0.475487	0.0408516	2.59999e-31	-0.445704	0.0428564	2.48098e-25
cg26347379	8	99956585	R	OSR2	TSS200	0.49752	0.0427453	2.60517e-31	0.457277	0.0434797	7.21097e-26
cg05124235	X	113816263	F			0.509272	0.0437623	2.66552e-31	0.475146	0.0450338	5.0321e-26
cg18272538	1	210425852	R			0.484962	0.041674	2.67155e-31	0.463828	0.0438649	3.93331e-26
cg06866616	1	2455264	R	PANK4	Body	0.447042	0.038427	2.78324e-31	0.449156	0.0408053	3.52415e-28
cg25663304	5	176172918	F			-0.467216	0.0401673	2.84137e-31	-0.488988	0.041655	8.04296e-32
cg03159767	X	70272390	F			0.479986	0.0412885	3.06943e-31	0.459961	0.0437042	6.66734e-26
cg06286618	16	86987702	F			0.532096	0.0457756	3.11124e-31	0.429012	0.0473831	1.37692e-19
cg00326958	10	43892075	R	HNRNPF	5'UTR	-0.500444	0.0430541	3.12588e-31	-0.463132	0.0451354	1.05656e-24
cg09973514	11	58830424	F			0.536203	0.0461344	3.16286e-31	0.427858	0.0470791	1.00825e-19
cg03909849	17	79477206	F	ACTG1	3'UTR	0.505767	0.0435248	3.25351e-31	0.463776	0.0450853	8.09501e-25
cg07891179	7	29923883	R	WIPF3	Body	0.528103	0.0454718	3.50405e-31	0.486018	0.0469976	4.58201e-25
cg07079445	X	16730680	F	CTPS2	5'UTR	0.464538	0.0400078	3.61616e-31	0.4583	0.0419775	9.48166e-28
cg01636576	16	9278301	R			-0.513859	0.0442592	3.65729e-31	-0.544548	0.0464219	8.90312e-32
cg03851398	10	135171564	R	C10orf125	TSS200	0.426634	0.0367497	3.70165e-31	0.45923	0.0377238	4.30303e-34
cg11651614	1	227974704	F			-0.492967	0.0424698	3.7757e-31	-0.452127	0.0426066	2.62989e-26
cg25769450	22	23864945	R			0.448092	0.0386048	3.78986e-31	0.264047	0.0418147	2.70707e-10
cg25296477	X	2715017	R	XG	Body	-0.527976	0.045488	3.80003e-31	-0.553587	0.046903	3.77449e-32
cg00532667	4	9692836	F			0.465498	0.0401099	3.86157e-31	0.327052	0.0418435	5.44915e-15
cg12627844	2	64245000	R	VPS54	5'UTR	-0.409963	0.0353256	3.87485e-31	-0.319276	0.037963	4.09412e-17
cg04362853	19	56151707	F	ZNF580	TSS1500	-0.537755	0.0463468	3.98527e-31	-0.604355	0.0472044	1.57839e-37
cg21551271	16	867552	R			-0.522181	0.0450059	4.00207e-31	-0.57368	0.0470251	3.12966e-34
cg22953865	14	99988654	F	CCDC85C	Body	0.523921	0.0451625	4.08179e-31	0.428947	0.0468649	5.54611e-20
cg01074657	1	78511466	R	GIPC2	TSS200	0.509029	0.0438871	4.1891e-31	0.309101	0.0443258	3.09371e-12
cg26675395	16	31159623	F	PRSS36	Body	0.515561	0.0444529	4.22232e-31	0.404512	0.0461496	1.86401e-18
cg26687579	1	2243111	F			0.505302	0.0435695	4.23776e-31	0.432306	0.0423891	2.01319e-24
cg14354168	6	1619134	R			0.491731	0.0424003	4.25035e-31	0.457269	0.0456005	1.15139e-23
cg27267310	11	16946393	R	PLEKHA7	Body	0.528639	0.0455842	4.26802e-31	0.424708	0.0443178	9.40429e-22
cg18828861	6	116576566	F	TSPYL4	TSS1500	-0.464262	0.0400342	4.28672e-31	-0.447529	0.040699	3.99087e-28
cg03723938	X	8700319	R	KAL1	TSS200	0.478764	0.0412891	4.34724e-31	0.383625	0.0433118	8.1986e-19
cg22240717	21	44573947	R			-0.505957	0.0436356	4.36553e-31	-0.484964	0.0445432	1.32211e-27
cg20230182	X	69506418	R	PDZD11	3'UTR	-0.538262	0.0464343	4.52859e-31	-0.407564	0.0480556	2.23067e-17
cg23575754	2	96315200	F			0.465955	0.0401984	4.55854e-31	0.429519	0.0416795	6.66878e-25
cg02113429	20	18036013	R	OVOL2	Body	0.538584	0.04647	4.63636e-31	0.348132	0.048129	4.71375e-13
cg15069551	20	25128695	R	LOC284798	TSS200	0.486609	0.0419876	4.66679e-31	0.535832	0.0438209	2.209e-34
cg22535729	8	55533955	F	RP1	Body	0.530945	0.0458146	4.68591e-31	0.544117	0.0473847	1.60656e-30
cg18675097	6	28227127	F	NKAPL	5'UTR	0.457489	0.0394825	4.78969e-31	0.396201	0.0399508	3.50362e-23
cg17879299	6	30860300	R	DDR1	Body	0.449238	0.0387813	4.97494e-31	0.422202	0.0399931	4.72038e-26
cg01903381	2	25759488	R	DTNB	Body	-0.482657	0.0416666	4.98e-31	-0.51396	0.0433288	1.8679e-32
cg03759229	6	28601417	R			0.51628	0.044586	5.23965e-31	0.59916	0.0457721	3.75224e-39
cg09671131	3	6382762	F			-0.465272	0.0401823	5.26278e-31	-0.416485	0.0433499	7.43149e-22
cg14374521	10	124638874	R	FAM24B	5'UTR	0.489935	0.0423136	5.28606e-31	0.562346	0.0440833	2.87106e-37
ch.X.2115742F	X	145221726	F			-0.46851	0.0404725	5.45293e-31	-0.537414	0.041077	4.11353e-39
cg21139325	6	32729470	F	HLA-DQB2	Body	0.525703	0.0454214	5.58867e-31	0.445503	0.0475568	7.40626e-21
cg26463500	10	38739478	F	LOC399744	Body	0.507001	0.0438077	5.62514e-31	0.493038	0.046926	8.04465e-26
cg03870261	19	2428514	R	LMNB2	3'UTR	0.506304	0.0437537	5.73459e-31	0.494979	0.0451886	6.38331e-28
cg01750170	7	155595288	R			0.521969	0.045112	5.81334e-31	0.543122	0.0447269	6.24333e-34
cg10714510	6	32729465	F	HLA-DQB2	Body	0.530386	0.0458438	5.88841e-31	0.447025	0.0480272	1.30568e-20
cg22878388	2	105853796	F			0.512453	0.0442947	5.90549e-31	0.520266	0.0439882	2.81694e-32
cg00909097	X	19366087	F	PDHA1	Body	-0.418487	0.0361764	5.98811e-31	-0.458415	0.0373495	1.25479e-34
cg18771553	19	6710827	F	C3	Body	0.516719	0.0446753	6.12021e-31	0.533904	0.0463288	9.96117e-31
cg25970575	4	6010164	F			-0.519343	0.0449305	6.66151e-31	-0.592871	0.0459751	4.77329e-38
cg05741395	15	42173869	F	SPTBN5	Body	0.411499	0.0356068	6.82433e-31	0.338607	0.0385	1.43055e-18
cg18026055	6	32729596	F	HLA-DQB2	Body	0.521223	0.0451018	6.83715e-31	0.45199	0.0468491	5.02322e-22
cg14029077	9	44118236	F			0.527447	0.0456418	6.86702e-31	0.469958	0.0472469	2.60283e-23
cg26276877	12	77459480	F	E2F7	TSS200	0.50996	0.044141	7.12977e-31	0.515666	0.0462098	6.45331e-29
cg11031647	X	110654011	R	DCX	1stExon	0.515297	0.0446087	7.25602e-31	0.506344	0.0451025	3.02184e-29
cg17145196	19	48047056	F	ZNF541	Body	-0.467907	0.0405234	7.68095e-31	-0.433056	0.0419897	6.13015e-25
cg22370370	17	47439802	F	ZNF652	1stExon	0.493697	0.0427574	7.69309e-31	0.370703	0.0456699	4.77843e-16
cg26149485	19	2428350	R	LMNB2	3'UTR	0.500112	0.0433141	7.71865e-31	0.454588	0.0460658	5.71654e-23
cg25707805	1	113285387	F			0.489528	0.0424054	7.91424e-31	0.468633	0.0446618	9.31022e-26
cg00488692	2	174877566	R			0.489965	0.0424437	7.92781e-31	0.493498	0.0446155	1.93587e-28
cg22017733	5	162936453	F	MAT2B	Body	-0.507676	0.0439789	7.9493e-31	-0.405466	0.045543	5.43884e-19
cg10525394	6	158097037	F			-0.523485	0.0453531	8.06119e-31	-0.506673	0.0475921	1.81709e-26
cg18358643	2	61108264	F	REL	TSS1500	0.432037	0.0374322	8.11326e-31	0.388561	0.0390333	2.40731e-23
cg03772909	3	138725311	F	PRR23A	TSS1500	0.494777	0.0428767	8.33848e-31	0.524103	0.0452856	5.6297e-31
cg25619440	2	118616155	F			0.532206	0.0461246	8.44412e-31	0.567027	0.0474536	6.56429e-33
cg17758363	20	13199787	F			0.480869	0.0416804	8.58039e-31	0.467898	0.0435131	5.73539e-27
cg26016074	1	91359533	F			0.423229	0.0366865	8.64934e-31	0.397904	0.0383029	2.80168e-25
cg06586599	19	7587541	R	MCOLN1	5'UTR	0.46868	0.0406297	8.74981e-31	0.463235	0.0421991	4.91045e-28
cg06757928	1	2811411	R			0.526948	0.0456854	8.86286e-31	0.537743	0.0460601	1.71478e-31
cg10420746	X	120181090	R	GLUD2	TSS1500	-0.508789	0.0441147	8.96242e-31	-0.340637	0.0460547	1.39983e-13
cg13159946	20	30073521	F	NCRNA00028	TSS200	0.513974	0.0445649	8.98064e-31	0.559708	0.0460518	5.47168e-34
cg16449012	4	17781880	F	FAM184B	Body	0.515782	0.0447218	8.98245e-31	0.537662	0.0463867	4.58368e-31
cg07660411	X	16804380	F	CXorf15	TSS200	-0.523733	0.0454145	9.07148e-31	-0.608973	0.0467014	7.27181e-39
cg26353287	5	42954090	F			0.507879	0.044045	9.21622e-31	0.614991	0.0458552	5.17203e-41
cg25103417	3	157812018	R			0.480643	0.0416889	9.39347e-31	0.381774	0.0441754	5.51336e-18
cg12728621	20	34743092	R	EPB41L1	5'UTR	0.462922	0.0401531	9.43338e-31	0.422352	0.0411999	1.16795e-24
cg04459939	15	90291141	R			0.528427	0.045839	9.54512e-31	0.538839	0.0475984	1.03838e-29
cg05806333	16	756033	F	FBXL16	TSS1500	0.47087	0.0408524	9.74312e-31	0.435827	0.0415373	9.36148e-26
cg00275479	5	134882430	R			0.519326	0.0450694	1.0125e-30	0.413809	0.0460198	2.42825e-19
cg11853788	1	179561347	R	TDRD5	5'UTR	0.51683	0.0448543	1.01706e-30	0.484085	0.0443304	9.25629e-28
cg01115274	11	74022764	F	P4HA3	TSS200	0.44801	0.0388816	1.01735e-30	0.41824	0.0407394	1.00033e-24
cg16719099	X	139007085	R	MIR505	TSS1500	-0.429585	0.0372831	1.01923e-30	-0.415297	0.0375997	2.31249e-28
cg15601164	10	130832336	R			-0.337826	0.029321	1.02628e-30	-0.326649	0.0297325	4.45045e-28
cg09857830	17	12692900	R	RICH2	1stExon	0.48218	0.0418574	1.05098e-30	0.30801	0.0443765	3.89795e-12
cg00922727	6	109415123	R	C6orf182	TSS1500	0.426154	0.0369994	1.07211e-30	0.314094	0.0390796	9.18451e-16
cg04065086	1	151104186	R	SEMA6C	3'UTR	0.452284	0.0392707	1.08226e-30	0.449169	0.0407537	3.00845e-28
ch.4.166959540F	4	166740090	F			0.347446	0.0301794	1.1384e-30	0.455274	0.031075	1.33072e-48
cg02269636	17	78385111	F	LOC100294362	Body	-0.427244	0.0371114	1.1417e-30	-0.526674	0.0400459	1.66303e-39
cg03646329	13	48987165	F	LPAR6	5'UTR	-0.334228	0.0290433	1.20387e-30	-0.302542	0.0320644	3.89344e-21
cg08291693	X	152937145	R	PNCK	Body	-0.519203	0.0451246	1.23098e-30	-0.474002	0.0474204	1.59086e-23
cg17590162	11	63827361	R	MACROD1	Body	0.518604	0.0450803	1.2595e-30	0.436162	0.0475793	4.86073e-20
cg03183745	19	17577087	R			0.479254	0.0416673	1.29036e-30	0.41906	0.044533	4.95678e-21
cg02287371	5	1246274	F	SLC6A18	3'UTR	-0.524915	0.0456436	1.31463e-30	-0.424301	0.0479289	8.5413e-19
cg14044707	9	132628998	F	USP20	Body	0.481488	0.0418708	1.32879e-30	0.437576	0.0421381	2.9219e-25
cg26340700	1	231663886	F	TSNAX-DISC1	TSS1500	0.50598	0.0440221	1.41799e-30	0.525476	0.0445405	4.01071e-32
cg13552866	X	15808408	F	ZRSR2	TSS200	0.417384	0.0363157	1.42691e-30	0.376956	0.0374178	7.18217e-24
cg14132888	5	114514899	F	TRIM36	Body	0.475865	0.0414043	1.42844e-30	0.48701	0.0431737	1.64293e-29
cg17401837	X	30261250	R	MAGEB1	TSS1500	-0.507051	0.0441183	1.43062e-30	-0.499832	0.0470548	2.34596e-26
cg25569203	X	99884821	F	TSPAN6	3'UTR	-0.531277	0.046228	1.43807e-30	-0.574221	0.0479974	5.51304e-33
cg05612744	6	42695153	F			0.44793	0.0389802	1.46054e-30	0.473092	0.0403403	9.21006e-32
cg19605788	19	40729386	R	CNTD2	Body	-0.518959	0.0451664	1.48234e-30	-0.502443	0.0463269	2.0923e-27
cg18927077	14	103605358	R			0.517394	0.0450356	1.50617e-30	0.470574	0.0465473	5.00958e-24
cg01355392	20	62679255	R	SOX18	3'UTR	-0.524016	0.0456153	1.52061e-30	-0.538375	0.0462983	2.95606e-31
cg03288922	2	118616237	R			0.51868	0.0451552	1.54072e-30	0.549734	0.04543	1.04723e-33
cg26802917	X	105064008	F			-0.516916	0.0450078	1.56872e-30	-0.509304	0.0467945	1.3765e-27
cg08346820	11	22454661	R			0.521338	0.0453931	1.57019e-30	0.543566	0.047019	6.52769e-31
cg27282281	7	112262583	R			0.514154	0.0447694	1.57868e-30	0.395323	0.0446719	8.79303e-19
cg13105945	17	43037706	R	C1QL1	Body	0.48173	0.0419467	1.58121e-30	0.320482	0.0428201	7.18859e-14
cg09318840	2	87018944	F	CD8A	TSS200	0.519605	0.0452455	1.58548e-30	0.448752	0.0455357	6.52489e-23
cg25453677	17	1835735	R			0.522182	0.0454726	1.59785e-30	0.531124	0.0476451	7.3641e-29
cg08245023	2	55844522	R	SMEK2	1stExon	0.501203	0.0436463	1.6007e-30	0.525257	0.0460792	4.22957e-30
cg25717578	X	41778212	F	CASK	Body	-0.519961	0.0452814	1.608e-30	-0.512821	0.0446223	1.43925e-30
cg02931644	1	25747376	F	RHCE	TSS200	0.454201	0.0395562	1.61682e-30	0.267799	0.0417734	1.44791e-10
cg10169869	X	40033636	F	BCOR	5'UTR	0.512969	0.0446752	1.62151e-30	0.333895	0.0477297	2.64266e-12
cg15407819	19	41062024	R	SPTBN4	Body	0.519185	0.0452312	1.69251e-30	0.485242	0.0473918	1.32686e-24
cg26145670	6	28554497	F	SCAND3	1stExon	0.49766	0.0433563	1.69434e-30	0.480976	0.0440228	8.6944e-28
cg12724827	X	100355703	F	CENPI	5'UTR	-0.532457	0.0463996	1.75252e-30	-0.468026	0.0480765	2.13781e-22
cg09224393	14	34268920	F	NPAS3	Body	0.508726	0.044336	1.77513e-30	0.49785	0.0464335	8.04329e-27
cg18757405	8	49183060	F			0.504739	0.0439983	1.8283e-30	0.410226	0.0454924	1.92498e-19
cg12906381	22	32599516	F	RFPL2	TSS200	-0.519385	0.0452769	1.83889e-30	-0.497647	0.0440781	1.46856e-29
cg24922281	2	96093020	R			0.471656	0.0411432	2.00632e-30	0.458019	0.0434394	5.4225e-26
cg15486454	3	133191270	R	BFSP2	Body	0.497956	0.0434452	2.05438e-30	0.455467	0.0446088	1.7842e-24
cg05445244	4	164251942	R	NPY1R	5'UTR	0.491461	0.0428824	2.07872e-30	0.506644	0.0447812	1.12168e-29
cg05371922	X	8751557	F			0.518018	0.0452156	2.17839e-30	0.555661	0.0467583	1.43902e-32
cg27383418	2	232055581	R			0.408325	0.0356428	2.1939e-30	0.339992	0.0380907	4.42301e-19
cg14429209	10	26509505	R	GAD2	Body	0.503345	0.0439465	2.25637e-30	0.541618	0.0456884	2.03702e-32
cg10349721	X	152613463	F	ZNF275	3'UTR	-0.52372	0.0457258	2.25886e-30	-0.469529	0.0476233	6.25368e-23
cg11931463	3	156807379	F			0.417868	0.0364863	2.27862e-30	0.418653	0.0366145	2.82524e-30
cg24448565	X	37404614	F			-0.528509	0.0461544	2.32726e-30	-0.523348	0.0460142	5.65906e-30
cg05467012	3	12595696	R			0.530141	0.0462993	2.34308e-30	0.450807	0.0482046	8.60562e-21
cg21852429	17	36997740	F	C17orf98	TSS200	0.511904	0.0447084	2.35583e-30	0.519919	0.0436055	8.95659e-33
cg21225804	9	132934214	R	FREQ	TSS1500	0.425624	0.0371757	2.37889e-30	0.315519	0.0391698	7.93806e-16
cg23567366	7	5646121	R	FSCN1	3'UTR	0.521578	0.0455594	2.39821e-30	0.54584	0.0458049	9.69643e-33
cg09262552	1	19923497	R	C1orf151	1stExon	0.535151	0.0467534	2.45522e-30	0.426733	0.0488147	2.29215e-18
cg17430979	4	6034828	R	JAKMIP1	Body	0.386671	0.0337844	2.48358e-30	0.342731	0.0342748	1.53147e-23
cg19132701	17	78965457	F	CHMP6	TSS200	0.465366	0.0406661	2.53167e-30	0.463446	0.0417418	1.21718e-28
cg23179976	7	122529707	F			0.398934	0.0348689	2.6093e-30	0.388586	0.0367984	4.57295e-26
cg18192325	2	105854051	R			0.512552	0.044803	2.63514e-30	0.470171	0.0461211	2.10292e-24
cg25525572	X	103495011	R	ESX1	Body	-0.508018	0.0444114	2.67226e-30	-0.533586	0.0457455	1.94152e-31
cg12289251	10	18689471	R	CACNB2	Body	0.527011	0.0460805	2.73968e-30	0.476606	0.0479026	2.53547e-23
cg02366635	X	149840937	R	MTM1	3'UTR	-0.513832	0.0449305	2.75855e-30	-0.526619	0.0457346	1.11262e-30
cg22253838	15	71408080	F	CT62	TSS1500	0.483597	0.0422956	2.8356e-30	0.402521	0.0442725	9.73267e-20
cg14708218	10	124638991	F	LOC399815	TSS200	0.521114	0.04558	2.86262e-30	0.578005	0.0476044	6.33803e-34
cg08739828	18	33768144	F	MOCOS	Body	0.516994	0.045221	2.87306e-30	0.454167	0.0447079	3.03604e-24
cg17967673	19	38040009	R			0.517296	0.0452512	2.90523e-30	0.533812	0.0456439	1.34936e-31
cg24964364	X	152990795	F	BCAP31	TSS1500	0.514579	0.0450161	2.92776e-30	0.636718	0.0464592	9.48995e-43
cg17535087	X	130192812	R	FLJ30058	5'UTR	0.501783	0.043899	2.94819e-30	0.477251	0.0466451	1.43245e-24
cg07942040	19	19650766	R	CILP2	Body	0.519554	0.0454542	2.95176e-30	0.477333	0.0474203	7.80898e-24
cg03852670	4	48484997	R	SLC10A4	TSS1500	0.511136	0.0447218	2.98682e-30	0.42094	0.0468869	2.76327e-19
cg10973146	14	103568471	F	C14orf73	Body	0.51502	0.0450636	3.0046e-30	0.57427	0.0460547	1.09795e-35
cg14616345	9	133901267	F	LAMC3	Body	-0.36963	0.0323454	3.04441e-30	-0.281882	0.0368567	2.04036e-14
cg02045971	3	138739874	F	PRR23B	TSS200	0.494927	0.0433218	3.15741e-30	0.543931	0.0447872	6.1141e-34
cg07011961	5	23507594	F	PRDM9	TSS200	0.523207	0.0457976	3.16103e-30	0.510122	0.0479285	1.87195e-26
cg09068286	5	179779115	R	GFPT2	Body	0.520903	0.045598	3.17945e-30	0.482466	0.0478685	6.84307e-24
cg17868445	4	83294709	F	HNRNPD	1stExon	0.381193	0.0333717	3.22182e-30	0.357037	0.0348119	1.11012e-24
cg14661148	5	71852862	F			0.525352	0.0460161	3.45127e-30	0.486424	0.0480715	4.56102e-24
cg04243127	X	38211309	F	OTC	TSS1500	-0.523832	0.0458893	3.5143e-30	-0.433116	0.0476751	1.03939e-19
cg01856384	6	41376904	R			0.510767	0.0447511	3.5793e-30	0.513734	0.0460407	6.52675e-29
cg14303974	X	79830506	F			-0.450121	0.0394457	3.67909e-30	-0.420432	0.041621	5.44376e-24
cg09428893	16	89238049	F	CDH15	TSS200	0.386257	0.0338551	3.76498e-30	0.327489	0.0344133	1.79376e-21
cg14951955	6	106773949	R	ATG5	TSS1500	0.506842	0.0444262	3.78664e-30	0.507707	0.0477672	2.18982e-26
cg04358214	16	67143304	F	C16orf70	TSS1500	0.49676	0.0435486	3.85688e-30	0.442216	0.0456434	3.37457e-22
cg00642615	15	69590937	F	PAQR5	TSS1500	0.528422	0.0463268	3.88497e-30	0.460409	0.0485534	2.4822e-21
cg08242820	X	41200988	F	DDX3X	Body	0.47506	0.0416526	3.93431e-30	0.44634	0.0436534	1.53821e-24
cg06361845	9	136074886	F			-0.519025	0.0455088	3.95001e-30	-0.404021	0.0480965	4.45684e-17
cg19439099	X	140982166	F	MAGEC3	Body	-0.501051	0.0439349	3.97523e-30	-0.503137	0.045825	4.79416e-28
cg14552982	9	133568226	R	EXOSC2	TSS1500	0.46374	0.0406667	4.01973e-30	0.468947	0.0432024	1.89539e-27
cg00014194	9	137978763	F	OLFM1	Body	-0.51903	0.0455153	4.0199e-30	-0.491028	0.0471902	2.34488e-25
cg05852786	13	111466326	R			0.52424	0.0459731	4.03049e-30	0.46619	0.0479587	2.46183e-22
cg03552472	10	51623769	F	TIMM23	TSS1500	0.462738	0.0405799	4.03328e-30	0.449811	0.0427269	6.44609e-26
cg27479634	12	54070545	F	ATP5G2	TSS1500	0.497045	0.0435894	4.04431e-30	0.465539	0.0452117	7.27844e-25
cg02247068	15	41793472	R	ITPKA	Body	0.502495	0.0440691	4.06513e-30	0.443508	0.045009	6.60229e-23
cg26993102	6	30228245	F	HLA-L	Body	0.507086	0.0444753	4.10928e-30	0.424788	0.0456153	1.2499e-20
cg13040392	9	136075393	R			-0.503762	0.0441922	4.21361e-30	-0.392264	0.0460817	1.7044e-17
cg24847846	3	12595473	F			0.529067	0.046413	4.22495e-30	0.418822	0.0485459	6.27869e-18
cg12866656	14	88791864	F	KCNK10	Body	0.516632	0.0453399	4.44592e-30	0.567056	0.0456076	1.72223e-35
cg26445203	X	138773467	F	MCF2	5'UTR	0.506356	0.0444555	4.68081e-30	0.634455	0.0470579	1.98397e-41
cg07903237	1	221064388	F			0.501997	0.0440778	4.75083e-30	0.379786	0.0445201	1.45506e-17
cg01996116	3	42846907	R	HIGD1A	TSS1500	0.470916	0.0413498	4.76642e-30	0.429874	0.0429065	1.25948e-23
cg02283735	1	44011587	F	PTPRF	Body	0.509647	0.0447577	4.86402e-30	0.439943	0.0444795	4.55757e-23
cg16489360	7	129845574	F	TMEM209	TSS1500	0.501064	0.0440223	5.13735e-30	0.440402	0.0462326	1.63784e-21
cg16626580	11	89713163	F			0.461303	0.040547	5.44422e-30	0.4464	0.0424893	8.09182e-26
cg13981310	9	139949063	R	ENTPD2	TSS1500	0.472929	0.0415731	5.51771e-30	0.38505	0.0435827	1.00168e-18
cg25243008	17	59554806	F	TBX4	Body	0.509737	0.0448218	5.73059e-30	0.449979	0.047669	3.74028e-21
cg12438576	11	89232216	R	NOX4	5'UTR	-0.511156	0.0449562	5.89218e-30	-0.517439	0.0464947	9.06614e-29
cg22167400	17	26633978	F	FLJ40504	Body	0.482241	0.0424217	6.04969e-30	0.434783	0.0452602	7.52056e-22
cg22729562	4	59362583	F			0.485025	0.0426681	6.07704e-30	0.495817	0.0450651	3.72707e-28
cg13536258	X	79590825	R	FAM46D	TSS200	0.519052	0.0456625	6.09639e-30	0.467885	0.0475382	7.39935e-23
cg08817168	3	75719149	F			0.444601	0.0391136	6.11123e-30	0.458469	0.0422414	1.91831e-27
cg13088556	6	117583893	F			0.498464	0.0438566	6.19164e-30	0.338065	0.0447837	4.39158e-14
cg16783571	6	74064594	F	DPPA5	TSS1500	0.521618	0.0459041	6.37545e-30	0.482191	0.0474712	3.06678e-24
cg10990357	X	115592030	F	SLC6A14	3'UTR	-0.52552	0.0462502	6.42457e-30	-0.600967	0.0473963	7.66931e-37
cg25907645	18	15165341	F			0.495028	0.0435714	6.51517e-30	0.475272	0.0445912	1.59251e-26
cg14151795	X	114426759	F	RBMXL3	1stExon	0.515059	0.045349	6.79355e-30	0.450024	0.0476053	3.28543e-21
cg18879010	X	152710501	F	TREX2	Body	-0.468196	0.0412273	6.88917e-30	-0.487187	0.0420006	4.14304e-31
cg26529371	19	12911983	F	PRDX2	Body	-0.504598	0.0444345	6.92614e-30	-0.524155	0.0457897	2.43419e-30
cg09057517	6	27570490	R			-0.516485	0.0454859	7.01702e-30	-0.503487	0.0478271	6.47048e-26
cg13538773	X	13671128	F	TCEANC	TSS200	0.499544	0.0439952	7.04367e-30	0.490337	0.0464648	4.92682e-26
cg06180356	3	145879710	R	PLOD2	TSS1500	0.499556	0.0440132	7.40367e-30	0.488116	0.0457981	1.60018e-26
cg16798348	11	76751596	F	B3GNT6	Body	0.502734	0.0442943	7.42846e-30	0.444503	0.0468199	2.22588e-21
cg01294327	19	2291373	R	LINGO3	Body	-0.514533	0.0453367	7.49009e-30	-0.425167	0.0467608	9.69033e-20
cg16987606	17	72426469	F	GPRC5C	TSS1500	0.453068	0.0399221	7.51888e-30	0.416693	0.0406595	1.20373e-24
cg18923051	1	156053080	F	MEX3A	TSS1500	0.312999	0.027581	7.555e-30	0.295425	0.029508	1.35433e-23
cg13206556	13	20875399	F			0.50971	0.0449204	7.67898e-30	0.461536	0.0457796	6.65753e-24
cg07679432	X	152596109	F			-0.488446	0.0430601	8.00263e-30	-0.432961	0.0473922	6.49761e-20
cg03349950	10	72678728	R			-0.50411	0.044448	8.16572e-30	-0.390445	0.0474644	1.93487e-16
cg13966547	1	2406284	R	PLCH2	TSS1500	-0.389214	0.0343265	8.44786e-30	-0.359911	0.033751	1.50431e-26
cg23771956	10	45720040	R			0.506224	0.0446482	8.50075e-30	0.429599	0.0458476	7.2438e-21
cg07778900	5	43000890	R			0.358645	0.0316369	8.67514e-30	0.312221	0.0330565	3.55201e-21
cg11868755	X	152786600	R			-0.50879	0.0448864	8.79758e-30	-0.556864	0.046961	1.95546e-32
cg02419920	4	48486785	R	SLC10A4	Body	0.482194	0.0425429	8.87547e-30	0.424344	0.0447731	2.60055e-21
cg20649285	X	134302207	F	CXorf48	Body	-0.494514	0.0436366	9.05375e-30	-0.423061	0.045461	1.32702e-20
cg24581226	5	8457970	R			0.520993	0.045979	9.20234e-30	0.477496	0.0482635	4.4412e-23
cg12757143	9	140473704	F	WDR85	TSS1500	0.505014	0.0445734	9.32605e-30	0.453419	0.0475211	1.40858e-21
cg13302869	2	131010522	R			-0.516784	0.0456169	9.45103e-30	-0.48199	0.0474983	3.39923e-24
cg24019851	3	50314291	F	SEMA3B	3'UTR	0.503876	0.0444779	9.46082e-30	0.416757	0.0458311	9.60562e-20
cg20265528	2	105853269	R			0.514731	0.0454368	9.48207e-30	0.473995	0.0468589	4.72274e-24
cg19234738	3	134031551	F			0.517654	0.0457051	9.76035e-30	0.532523	0.0475345	3.94791e-29
cg25283205	12	58333626	R			0.33366	0.0294636	9.9297e-30	0.380982	0.0312847	4.07673e-34
cg12153593	19	50861047	F			-0.51933	0.0458624	1.00231e-29	-0.532743	0.0475012	3.42813e-29
cg15022308	10	43447071	R			0.473802	0.0418505	1.02938e-29	0.353633	0.0435728	4.82197e-16
cg00358459	X	102945549	R			-0.507817	0.0448602	1.04474e-29	-0.536717	0.0445913	2.28824e-33
cg24574495	9	44842398	F			0.480661	0.0424613	1.04502e-29	0.348031	0.045439	1.8694e-14
cg07123730	8	144502809	F			0.512872	0.0453077	1.04778e-29	0.52655	0.0476871	2.40261e-28
cg00765254	10	103815936	F	C10orf76	TSS200	0.502356	0.0443814	1.05567e-29	0.446053	0.047658	8.01369e-21
cg25749306	19	46997775	R	PNMAL2	1stExon	0.459051	0.040558	1.06416e-29	0.382107	0.0417616	5.70862e-20
cg04221167	X	109683163	F	AMMECR1	1stExon	-0.527229	0.0465865	1.0786e-29	-0.594969	0.0481366	4.30108e-35
cg19287179	X	19378634	F	MAP3K15	3'UTR	0.444514	0.0392809	1.0898e-29	0.508646	0.0404119	2.50407e-36
cg13563793	20	25677582	F	ZNF337	TSS200	0.488358	0.043168	1.132e-29	0.54098	0.0450121	2.83914e-33
cg01342115	3	134031663	R			0.501062	0.044293	1.13887e-29	0.525349	0.0451342	2.58909e-31
cg26575633	1	156846336	F	NTRK1	Body	0.519026	0.0458811	1.13904e-29	0.483668	0.0473827	1.83153e-24
cg05407191	2	75061467	F	HK2	1stExon	0.473653	0.0418704	1.14007e-29	0.478777	0.0435655	4.27778e-28
cg22841667	11	8705620	F	RPL27A	Body	0.49837	0.0440577	1.14743e-29	0.513454	0.0462829	1.34431e-28
cg15992711	2	103237268	F	SLC9A2	Body	0.460538	0.0407146	1.15287e-29	0.356402	0.0431842	1.54363e-16
cg26256420	13	51556292	R			-0.439851	0.0388865	1.1555e-29	-0.476485	0.0420172	8.29163e-30
cg06084312	1	243139525	F			0.441414	0.0390288	1.17162e-29	0.469068	0.0395055	1.62551e-32
cg01492523	4	155413789	R	DCHS2	TSS1500	0.474309	0.0419382	1.17458e-29	0.43559	0.0432634	7.62591e-24
cg24090068	6	33129379	R			0.450568	0.0398393	1.17607e-29	0.416058	0.0409258	2.80743e-24
cg15451853	4	1515692	R			-0.504733	0.0446378	1.20754e-29	-0.511113	0.046593	5.34274e-28
cg13529291	11	75922323	F			0.527172	0.0466223	1.20764e-29	0.45408	0.0486458	1.01564e-20
cg05106463	X	15873337	F	AP1S2	TSS1500	0.449818	0.0397915	1.24868e-29	0.466212	0.040284	5.63734e-31
cg03464883	X	129627921	F	FAM45B	TSS1500	-0.494901	0.0437966	1.31241e-29	-0.41673	0.0454252	4.55786e-20
cg08644841	4	187065955	R	FAM149A	TSS200	0.427939	0.0378766	1.33867e-29	0.460854	0.0411281	3.83907e-29
cg20984663	19	14543883	R	PKN1	TSS1500	-0.416191	0.0368392	1.3499e-29	-0.327794	0.0388977	3.54413e-17
cg10503232	11	2891495	R	KCNQ1DN	Body	0.52101	0.0461275	1.38902e-29	0.541748	0.0480595	1.79529e-29
cg02723063	8	143752436	F	JRK	TSS1500	-0.459122	0.0406641	1.46047e-29	-0.433377	0.0417566	3.10155e-25
cg21408915	11	69286231	R			0.449514	0.0398153	1.47053e-29	0.282031	0.041077	6.60638e-12
cg21160279	X	73636821	F			-0.517924	0.0458756	1.47453e-29	-0.519779	0.0451774	1.24089e-30
cg01348442	3	54660332	R	CACNA2D3	Body	0.474242	0.0420109	1.49477e-29	0.530956	0.0445308	8.94527e-33
cg07946392	X	120008972	F	CT47B1	1stExon	-0.493379	0.0437231	1.57097e-29	-0.553668	0.0463492	6.84778e-33
cg22756356	15	20563996	R			-0.479358	0.04249	1.61638e-29	-0.470526	0.0444275	3.28488e-26
cg23725323	X	20163796	F			0.411677	0.0365017	1.67948e-29	0.300319	0.0366903	2.71791e-16
cg07979747	6	30860136	R	DDR1	Body	0.445625	0.0395174	1.71101e-29	0.430246	0.0401829	9.41852e-27
cg25647989	X	80061160	R	BRWD3	Body	-0.512164	0.0454248	1.74434e-29	-0.470341	0.0466564	6.70788e-24
cg23110482	6	29796614	F	HLA-G	Body	0.508549	0.0451102	1.77416e-29	0.400804	0.0459702	2.812e-18
cg24382689	X	150869710	F	PRRG3	3'UTR	-0.494341	0.0438499	1.77423e-29	-0.488444	0.0453322	4.52895e-27
cg00594844	X	77037960	R	ATRX	Body	-0.509829	0.0452253	1.782e-29	-0.424428	0.047115	2.09219e-19
cg01963297	1	154841980	F	KCNN3	1stExon	-0.493	0.0437351	1.79595e-29	-0.440316	0.0451994	2.00306e-22
cg05542681	16	744328	R	FBXL16	Body	0.508138	0.0450788	1.79968e-29	0.47844	0.0431776	1.55588e-28
cg13604777	19	10047205	F	OLFM2	TSS200	0.403344	0.0357855	1.82169e-29	0.364793	0.0375245	2.4421e-22
cg10941721	X	30269613	R	MAGEB1	Body	0.464492	0.0412133	1.83663e-29	0.418033	0.0423426	5.47041e-23
cg02537091	X	100547965	F	TAF7L	1stExon	-0.484188	0.0429633	1.84949e-29	-0.534419	0.0450733	1.98703e-32
cg00767496	15	45671279	F	LOC145663	Body	0.497844	0.0441762	1.85585e-29	0.490373	0.0427175	1.67354e-30
cg20228731	7	130646051	F	FLJ43663	Body	0.388765	0.0345036	1.90146e-29	0.404213	0.0345905	1.50878e-31
cg18075691	19	58566643	F			-0.481241	0.0427111	1.90243e-29	-0.49548	0.0439599	1.8209e-29
cg08289525	15	92939006	F	ST8SIA2	Body	0.487838	0.0433086	1.97081e-29	0.471686	0.0482529	1.43742e-22
cg14858616	10	72219819	R			0.494342	0.0438875	1.97885e-29	0.445676	0.0460027	3.38966e-22
cg11669516	2	217501092	R	IGFBP2	Body	0.507557	0.0450619	1.98592e-29	0.508892	0.0472586	4.86178e-27
cg11980800	1	9748107	F	PIK3CD	5'UTR	-0.502142	0.0445813	1.98681e-29	-0.512371	0.0458284	5.09701e-29
cg03652339	10	112258641	R	DUSP5	Body	0.471541	0.041874	2.04551e-29	0.4718	0.0422011	5.12043e-29
cg03935116	12	31476565	R	FAM60A	5'UTR	-0.472533	0.0419716	2.10533e-29	-0.389027	0.0435763	4.35746e-19
cg00082140	5	179816766	F			0.512503	0.0455337	2.17682e-29	0.41673	0.0485105	8.65777e-18
cg21374587	X	135278952	R	FHL1	5'UTR	-0.520062	0.0462074	2.18942e-29	-0.453431	0.0476593	1.83473e-21
cg20079298	15	40572326	F			0.50182	0.0445973	2.25754e-29	0.467145	0.0461383	4.28501e-24
cg04589210	2	86038589	R			0.466712	0.0414876	2.33112e-29	0.359856	0.0437563	1.96682e-16
cg03731078	7	50518350	F	FIGNL1	TSS1500	0.47919	0.0425981	2.33967e-29	0.50549	0.0446035	9.01171e-30
cg22136020	15	75986581	R	CSPG4	Body	-0.375734	0.0334049	2.37234e-29	-0.440276	0.0372926	3.63566e-32
cg09068086	2	110970204	F	NCRNA00116	Body	0.501503	0.044587	2.37564e-29	0.51266	0.0453976	1.42635e-29
cg14590011	6	34113887	R			0.497357	0.0442235	2.41119e-29	0.380954	0.0464968	2.54538e-16
cg10517650	3	113235015	F	CCDC52	TSS1500	0.510542	0.0453989	2.43175e-29	0.339233	0.0464883	2.93869e-13
cg05003599	7	100187399	R	FBXO24	Body	0.477934	0.0425121	2.52737e-29	0.44759	0.043883	1.99036e-24
cg04181327	2	91776322	F			-0.469472	0.0417635	2.55897e-29	-0.451002	0.0438926	9.12201e-25
cg12953443	18	13726605	F	RNMT	TSS200	0.502083	0.0446714	2.60897e-29	0.362078	0.0467363	9.38929e-15
cg06219995	1	16374768	F	CLCNKB	TSS1500	0.495446	0.0440978	2.73957e-29	0.476826	0.0471576	4.92058e-24
cg18824027	14	76781080	R			0.511809	0.0455576	2.7664e-29	0.445571	0.047168	3.50429e-21
cg04988869	9	66486383	F			0.455773	0.0405828	2.88196e-29	0.43894	0.0429141	1.48049e-24
cg26681770	20	56247302	F	PMEPA1	5'UTR	-0.340002	0.030288	3.05255e-29	-0.416338	0.0316647	1.73904e-39
cg23629795	X	133676002	F	MIR542	TSS1500	0.339924	0.0302837	3.08684e-29	0.405161	0.0304883	2.67895e-40
cg09739413	6	32729498	F	HLA-DQB2	Body	0.518382	0.046203	3.26498e-29	0.506697	0.0476165	1.91666e-26
cg19811683	17	16587128	R			0.519071	0.0462672	3.29051e-29	0.446879	0.0455192	9.47924e-23
cg12099459	1	147826902	F			0.485175	0.0432469	3.29959e-29	0.440598	0.04658	3.11022e-21
cg02325411	7	80291794	R	CD36	Body	-0.445661	0.0397286	3.34047e-29	-0.394016	0.040578	2.73119e-22
cg26183870	14	100142298	F	HHIPL1	3'UTR	0.50209	0.0447598	3.34859e-29	0.49141	0.0439989	5.80352e-29
cg05748796	X	15619337	R	ACE2	5'UTR	-0.485908	0.043318	3.35607e-29	-0.461083	0.0456362	5.33391e-24
cg15233611	12	122244660	R	SETD1B	Body	-0.456525	0.0407049	3.42324e-29	-0.433888	0.0423307	1.18399e-24
cg01198359	16	89338723	R	ANKRD11	Body	-0.375928	0.0335246	3.50073e-29	-0.393721	0.0357114	2.89289e-28
cg00348467	17	43222121	R			0.421249	0.0375691	3.53453e-29	0.304247	0.040435	5.29864e-14
cg27488503	4	2964223	R	GRK4	TSS1500	-0.447001	0.0398688	3.56926e-29	-0.398452	0.0406408	1.07957e-22
cg06757187	22	19110190	R	DGCR2	TSS1500	0.396432	0.0353618	3.61099e-29	0.421897	0.0358227	5.10748e-32
cg21811204	5	132158625	R	SHROOM1	Body	0.430817	0.0384291	3.61351e-29	0.497326	0.0405357	1.33147e-34
cg20883227	6	28742389	F			0.501744	0.0447571	3.62673e-29	0.327473	0.0473271	4.53717e-12
cg04519487	15	52404977	F	BCL2L10	TSS200	0.463656	0.041365	3.68712e-29	0.47711	0.0424534	2.64014e-29
cg25569919	X	16860614	R	CXorf15	3'UTR	0.485476	0.0433168	3.74329e-29	0.531491	0.0457054	2.94836e-31
cg14441480	6	32729500	F	HLA-DQB2	Body	0.519851	0.0464011	3.92304e-29	0.500532	0.0482766	3.46715e-25
cg02876326	19	46995757	R	PNMAL2	1stExon	0.51246	0.0457533	4.05492e-29	0.547003	0.0470568	3.10101e-31
cg07217350	5	162934022	F	MAT2B	Body	-0.462979	0.0413408	4.11978e-29	-0.502174	0.0424034	2.34517e-32
cg08795949	6	166419138	R			0.509662	0.0455111	4.14076e-29	0.512485	0.047573	4.6374e-27
cg10828401	19	799190	F	PTBP1	Body	-0.464056	0.041439	4.14539e-29	-0.430278	0.0418711	9.01574e-25
cg04586722	21	26734336	F			0.476636	0.0425673	4.20687e-29	0.324192	0.0446346	3.77911e-13
cg08832227	12	5020693	F	KCNA1	Body	0.501866	0.0448285	4.30184e-29	0.492146	0.0460733	1.23834e-26
cg26685752	1	152086692	R	TCHH	TSS200	0.510482	0.0456115	4.46463e-29	0.521438	0.0469777	1.25868e-28
ch.X.7566543R	X	7556543	F			-0.47628	0.0425557	4.46626e-29	-0.483756	0.0445583	1.85329e-27
cg08023692	X	132352214	F	TFDP3	1stExon	0.410578	0.0366889	4.52241e-29	0.37562	0.0390756	7.07004e-22
cg08950537	10	95361933	F	RBP4	TSS1500	0.503746	0.0450145	4.5266e-29	0.446077	0.0471097	2.8284e-21
cg15656686	6	30854551	F	DDR1	5'UTR	0.491545	0.0439256	4.54474e-29	0.502954	0.0467913	5.99876e-27
cg03946923	4	109093221	F	LOC641518	TSS200	0.504883	0.0451238	4.6245e-29	0.426496	0.0479467	5.83128e-19
cg08002151	17	47968096	F			0.51054	0.0456318	4.65634e-29	0.518306	0.047618	1.36382e-27
cg00760562	3	195942993	R	OSTalpha	TSS1500	0.509284	0.0455324	4.82332e-29	0.461955	0.046524	3.10156e-23
cg06129596	X	114058010	R	HTR2C	Body	-0.512752	0.0458473	4.88921e-29	-0.515155	0.0476948	3.402e-27
cg26944426	7	19182017	F			0.487593	0.043601	4.93584e-29	0.467792	0.0452701	4.97881e-25
cg15928106	7	130646078	F	FLJ43663	Body	0.431021	0.0385427	4.94226e-29	0.447584	0.0386664	5.48323e-31
cg09849772	X	152109751	F	ZNF185	Body	0.490723	0.0438914	5.08678e-29	0.515538	0.0467017	2.47912e-28
cg08340885	X	103297251	F	MIR1256	Body	-0.500459	0.0447666	5.1496e-29	-0.477838	0.0479332	2.08674e-23
cg19211915	11	32452513	F	WT1	Body	0.483245	0.0432317	5.22405e-29	0.426863	0.0452389	3.88206e-21
cg12466700	3	69789955	R	MITF	Body	0.479176	0.0428728	5.30328e-29	0.499718	0.0436483	2.38589e-30
cg11660018	11	86510915	F	PRSS23	TSS1500	0.34947	0.0312731	5.41838e-29	0.310759	0.0331797	7.53661e-21
cg14035521	9	37486469	R	POLR1E	Body	-0.447949	0.0400862	5.42637e-29	-0.475794	0.0428875	1.34177e-28
cg06778013	X	26210302	F	MAGEB6	TSS1500	-0.478696	0.0428391	5.44984e-29	-0.428114	0.0440771	2.65808e-22
cg16522370	X	89176915	F	TGIF2LX	TSS200	0.496461	0.0444581	5.91841e-29	0.429349	0.0472191	9.66123e-20
cg00941549	X	49966273	F	AKAP4	TSS1500	-0.494971	0.044326	5.9418e-29	-0.549447	0.0455186	1.50588e-33
cg00991495	7	100825899	R			-0.487203	0.0436328	5.98284e-29	-0.475547	0.0456255	1.95036e-25
cg01203153	5	180643432	F			-0.504679	0.0451991	6.00243e-29	-0.517127	0.0472113	6.3948e-28
cg21820656	15	59157075	R			0.435489	0.0390057	6.06436e-29	0.414857	0.0409903	4.46504e-24
cg13185177	3	194119885	R	GP5	5'UTR	-0.363984	0.0326093	6.26019e-29	-0.358615	0.0341557	8.69329e-26
cg26467528	6	31632248	F	BAT4	Body	0.450824	0.0403906	6.2843e-29	0.397728	0.0412598	5.44032e-22
cg24667603	15	96590566	R			-0.496157	0.0444538	6.31479e-29	-0.475141	0.0475502	1.64535e-23
cg06238055	X	50211642	R	DGKK	Body	0.518052	0.0464183	6.36366e-29	0.512692	0.0476165	4.92227e-27
cg01710449	X	34961658	F	FAM47B	1stExon	0.506648	0.0454034	6.48478e-29	0.494567	0.0467864	4.07201e-26
cg08051713	14	57311640	F	OTX2OS1	Body	0.513081	0.0459841	6.56066e-29	0.431055	0.0476518	1.4839e-19
cg07031872	14	92788417	F	SLC24A4	TSS1500	0.455726	0.0408511	6.71052e-29	0.466064	0.0433842	6.41393e-27
cg08689075	X	153523851	F	TEX28	TSS1500	0.485923	0.0435608	6.76416e-29	0.525222	0.0453155	4.61208e-31
cg06173319	16	90148775	R			0.477187	0.0427787	6.78662e-29	0.458198	0.0439633	1.96186e-25
cg03298305	19	55972791	R	ISOC2	5'UTR	-0.508591	0.0456042	6.97949e-29	-0.604097	0.0468515	4.87488e-38
cg16215037	X	24006074	F	KLHL15	Body	-0.510255	0.0457644	7.19131e-29	-0.526803	0.0481705	7.73678e-28
cg19343600	7	72742143	F	TRIM50	TSS200	0.512969	0.0460466	7.99381e-29	0.475345	0.0470254	5.07735e-24
cg25440811	5	149535765	F	PDGFRB	TSS1500	0.424121	0.0380778	8.16626e-29	0.297633	0.0401829	1.29243e-13
cg17039808	X	153076144	F	PDZD4	Body	-0.508238	0.0456322	8.222e-29	-0.607988	0.0450548	1.68697e-41
cg22255702	X	75006485	F	MAGEE2	TSS1500	-0.504097	0.0452612	8.23923e-29	-0.391403	0.0468854	6.9389e-17
cg17035539	1	229544326	R			0.470001	0.0422009	8.26661e-29	0.488493	0.0438394	7.76496e-29
cg18877667	17	48051089	R	DLX4	Body	0.490047	0.0440043	8.3463e-29	0.490797	0.045431	3.32651e-27
cg04149015	16	31159854	R	PRSS36	Body	0.461399	0.0414363	8.46034e-29	0.389691	0.0428665	9.83165e-20
cg04286737	20	4665645	R	PRNP	TSS1500	-0.478726	0.0429972	8.58305e-29	-0.491169	0.0452142	1.72671e-27
cg15594585	1	227746882	R			0.495928	0.0445465	8.68305e-29	0.543253	0.0458313	2.06849e-32
cg00771185	X	40510247	R	MED14	3'UTR	0.411487	0.0369629	8.72154e-29	0.441752	0.0381077	4.51428e-31
cg16616918	17	1686627	F	SMYD4	Body	0.426232	0.038294	8.91045e-29	0.410069	0.040087	1.46303e-24
cg03349020	16	744861	F	FBXL16	Body	0.489498	0.0439912	9.25249e-29	0.3824	0.0466367	2.41287e-16
cg00760935	4	155411351	F	DCHS2	1stExon	0.475558	0.0427387	9.2603e-29	0.355423	0.0433856	2.5652e-16
cg19498018	X	118354741	F			0.50546	0.0454273	9.29095e-29	0.47312	0.0472309	1.28124e-23
cg11330108	18	60986115	R	BCL2	5'UTR	0.4758	0.0427665	9.42428e-29	0.464194	0.0437451	2.63966e-26
cg26839356	15	99603018	R			0.473603	0.0425701	9.45533e-29	0.301185	0.0457038	4.40039e-11
cg04620228	X	129062457	R	UTP14A	Body	-0.502575	0.045176	9.50055e-29	-0.519616	0.0473844	5.56962e-28
cg21583727	11	10253899	F	SBF2	Body	-0.461067	0.041446	9.53211e-29	-0.542994	0.0431176	2.29805e-36
cg25240254	19	56000944	F	SSC5D	Body	0.505132	0.0454099	9.60791e-29	0.555275	0.047398	1.06604e-31
cg26576890	6	41374939	R			0.505376	0.0454414	9.86234e-29	0.55397	0.0475915	2.57733e-31
cg14014506	9	116861404	R	KIF12	TSS200	0.508913	0.0457598	9.87209e-29	0.343218	0.0461362	1.01278e-13
cg14399930	17	37123669	F	FBXO47	TSS200	0.491902	0.0442325	9.93444e-29	0.408046	0.0457135	4.41013e-19
cg06996423	10	105236233	R	CALHM3	Body	0.395955	0.0356083	1.00558e-28	0.30727	0.0378083	4.39892e-16
cg07187855	6	30854161	F	DDR1	5'UTR	0.501652	0.0451159	1.01208e-28	0.486206	0.0470608	5.07886e-25
cg22431262	1	149144849	R			0.493161	0.0443541	1.01715e-28	0.451567	0.0443416	2.34166e-24
cg22249932	17	4545721	F	ALOX15	TSS1500	0.505615	0.0454785	1.02944e-28	0.425858	0.047193	1.81755e-19
cg20722698	7	31193163	F			0.432867	0.0389413	1.05006e-28	0.41273	0.041253	1.45119e-23
ch.X.112318143R	X	112431487	F			-0.4947	0.0445247	1.11298e-28	-0.500885	0.045746	6.69955e-28
cg15696973	2	114359188	F	MGC13005	Body	0.429153	0.0386254	1.11365e-28	0.344792	0.0413909	8.0744e-17
cg22863798	9	130889913	F	LOC389791	TSS1500	-0.455104	0.0409641	1.12377e-28	-0.431686	0.0428393	6.99257e-24
ch.X.97129969R	X	97243313	F			-0.512588	0.0461397	1.12803e-28	-0.470469	0.0467329	7.71482e-24
cg13069910	12	51477358	F	CSRNP2	TSS200	0.48136	0.0433316	1.13752e-28	0.356514	0.0448335	1.83579e-15
cg21201109	19	11307090	R	KANK2	5'UTR	0.450971	0.0405987	1.14671e-28	0.374075	0.0423791	1.07655e-18
cg03027739	7	127805680	F			0.504221	0.0454016	1.17545e-28	0.482203	0.048111	1.21138e-23
cg03699601	14	105995755	R	TMEM121	Body	0.513302	0.0462229	1.18706e-28	0.456324	0.0483901	4.09602e-21
cg24360241	2	233370823	F			0.505704	0.0455394	1.18957e-28	0.406992	0.0488843	8.38856e-17
cg01440864	17	44892087	F	WNT3	Body	0.510682	0.0459881	1.19092e-28	0.418863	0.047423	1.02375e-18
cg26127836	12	14926744	R	H2AFJ	TSS1500	-0.486227	0.0437965	1.22708e-28	-0.497491	0.0466091	1.35135e-26
cg04284164	9	45440921	F			0.470235	0.0423562	1.22764e-28	0.462368	0.0445222	2.89829e-25
cg26046772	7	55412995	F			0.514943	0.046384	1.2303e-28	0.359857	0.0450613	1.39431e-15
cg01324550	17	46676099	F	LOC404266	Body	-0.488573	0.0440089	1.23098e-28	-0.438249	0.0455499	6.50043e-22
cg00533649	19	42431930	R			0.473838	0.0426833	1.23729e-28	0.404705	0.0439206	3.12825e-20
cg25200152	1	147790458	R			0.384349	0.0346341	1.29129e-28	0.343607	0.0354375	3.13131e-22
cg09168692	1	7887560	R	PER3	Body	0.475523	0.0428519	1.29852e-28	0.461867	0.0447757	6.01982e-25
cg21330407	X	100548103	R	TAF7L	TSS200	0.506894	0.0456806	1.30466e-28	0.60953	0.0438357	5.91627e-44
cg25633271	17	36732171	F	SRCIN1	Body	0.505437	0.0455502	1.30803e-28	0.633139	0.0438404	2.81984e-47
cg11797994	11	44330731	F	ALX4	Body	0.47267	0.0425979	1.3105e-28	0.440124	0.0476013	2.32954e-20
cg16708835	7	64341459	R			0.508429	0.0458251	1.32656e-28	0.556271	0.0473039	6.30956e-32
cg04927657	X	53254027	R	KDM5C	1stExon	0.435411	0.0392452	1.33187e-28	0.409209	0.0409269	1.54672e-23
cg26602702	X	153316012	R	MECP2	Body	-0.503655	0.0453985	1.34008e-28	-0.514679	0.0473871	1.76487e-27
cg10475690	X	154293850	F	MTCP1NB	5'UTR	-0.48727	0.0439253	1.35422e-28	-0.466119	0.0469531	3.16566e-23
ch.X.255793R	X	16710202	F	CTPS2	Body	-0.492718	0.044418	1.36028e-28	-0.500078	0.0461356	2.2416e-27
cg12369063	X	110867472	R			-0.500099	0.0450849	1.36579e-28	-0.655042	0.0462123	1.31552e-45
cg22458401	7	72742115	F	TRIM50	TSS200	0.501285	0.0451936	1.37262e-28	0.455726	0.0465656	1.28351e-22
cg15931839	6	111880530	F	TRAF3IP2	3'UTR	-0.456051	0.0411165	1.37686e-28	-0.411967	0.0423383	2.23834e-22
cg01559064	X	119710388	F	CUL4B	TSS1500	-0.512451	0.0462038	1.38553e-28	-0.593606	0.0471757	2.62354e-36
cg19292062	20	524344	R	CSNK2A1	1stExon	0.455767	0.0410953	1.39519e-28	0.390659	0.042628	4.98335e-20
cg19632760	8	71581729	F	XKR9	5'UTR	0.507404	0.0457628	1.43962e-28	0.491926	0.0478921	9.46815e-25
cg03788504	6	150331562	F			0.466042	0.0420423	1.48224e-28	0.53142	0.0441823	2.5353e-33
cg26740942	17	37123711	F	FBXO47	TSS200	0.507657	0.0457975	1.48643e-28	0.380057	0.0472675	8.94297e-16
cg23689428	2	121223964	R	LOC84931	TSS200	0.484674	0.0437246	1.48845e-28	0.480432	0.0454582	4.16413e-26
cg10663765	3	194014592	F			0.481662	0.0434567	1.50459e-28	0.34787	0.0448438	8.67037e-15
cg02490847	16	75282051	R	BCAR1	Body	0.493974	0.0445678	1.5058e-28	0.484903	0.0467068	2.99901e-25
cg05904716	5	179779205	F	GFPT2	Body	0.454572	0.0410129	1.50642e-28	0.308065	0.0426369	4.99964e-13
cg08030082	2	25391839	F	POMC	TSS1500	0.444745	0.0401337	1.54127e-28	0.413174	0.0415951	2.98453e-23
cg14413904	10	62423377	R			-0.484735	0.0437431	1.54432e-28	-0.444265	0.0444935	1.77401e-23
cg00531453	7	123673926	F	TMEM229A	TSS1500	0.501599	0.0452664	1.55054e-28	0.509832	0.0462867	3.24765e-28
cg07539583	6	27215397	F	PRSS16	TSS200	0.489593	0.0441887	1.57561e-28	0.418071	0.047027	6.10895e-19
cg26711820	12	81101689	F	MYF6	1stExon	0.510117	0.0460412	1.57643e-28	0.581527	0.0474671	1.65611e-34
cg17579753	17	34079998	F	GAS2L2	TSS200	0.413985	0.037375	1.63075e-28	0.336095	0.0399014	3.6653e-17
cg17593414	X	132352254	F	TFDP3	1stExon	-0.511357	0.046173	1.66227e-28	-0.498424	0.0476577	1.34078e-25
cg15029285	X	45060311	R	CXorf36	TSS200	0.469434	0.0423876	1.66271e-28	0.469488	0.0442093	2.41447e-26
cg17877220	5	8458089	F			0.512994	0.0463249	1.68064e-28	0.465918	0.0484741	7.13676e-22
cg13802736	1	157948536	F			0.463037	0.0418192	1.7085e-28	0.391692	0.0436378	2.80817e-19
cg21218646	12	100953360	F	NR1H4	Body	0.471291	0.0425727	1.74875e-28	0.503857	0.0440225	2.47833e-30
cg09618778	11	66838934	F	RHOD	Body	0.472093	0.0426539	1.79336e-28	0.364092	0.044661	3.56959e-16
cg25987452	13	20531342	F	ZMYM2	TSS1500	0.489144	0.0441951	1.79708e-28	0.529313	0.0446749	2.20073e-32
cg21376831	17	40428526	F	STAT5B	TSS200	0.502109	0.0453677	1.80258e-28	0.492313	0.0471758	1.70331e-25
cg18877271	11	1952638	R	TNNT3	Body	0.355799	0.0321541	1.84536e-28	0.312957	0.0311461	9.37187e-24
cg18009000	10	71811927	R	H2AFY2	TSS1500	0.492559	0.0445235	1.89864e-28	0.495956	0.0441834	3.07552e-29
cg03019842	X	13706962	R	RAB9A	TSS1500	0.513302	0.0463989	1.90078e-28	0.495358	0.048185	8.64166e-25
cg19202384	17	79894511	R	PYCR1	Body	-0.431756	0.0390483	2.02807e-28	-0.330679	0.0421112	4.07766e-15
cg04123347	X	47082348	R	CDK16	Body	0.437577	0.039579	2.05532e-28	0.463546	0.0419221	2.02024e-28
cg16351246	13	20751345	R			0.506196	0.0457932	2.09778e-28	0.400772	0.0483122	1.0818e-16
cg14071869	6	41624407	R			-0.468562	0.0423931	2.12521e-28	-0.351348	0.0449847	5.70067e-15
cg26674297	X	154494416	R	RAB39B	TSS1500	-0.492635	0.0445753	2.14986e-28	-0.483089	0.046395	2.17388e-25
cg06433694	19	44905788	F	ZNF285A	TSS200	0.407577	0.0368794	2.15341e-28	0.330283	0.0386684	1.32589e-17
cg12881105	12	132411418	R			0.431251	0.0390257	2.18143e-28	0.454285	0.0417871	1.57725e-27
cg19981796	19	7928066	F	EVI5L	Body	0.444925	0.0402659	2.20022e-28	0.411949	0.0418492	7.30243e-23
cg11174640	6	27259237	R			0.497096	0.0449925	2.23147e-28	0.57129	0.0468809	3.69178e-34
cg10461282	15	90320241	F	MESP2	1stExon	0.432694	0.0391683	2.2656e-28	0.266446	0.045553	4.9414e-09
cg12610098	1	75417804	R			0.474832	0.0429884	2.30249e-28	0.450203	0.045241	2.49103e-23
cg26874229	2	105853672	F			0.514025	0.0465385	2.31395e-28	0.465557	0.0447458	2.36539e-25
cg21549422	6	70993107	F	COL9A1	Body	0.507913	0.0459881	2.33173e-28	0.502242	0.0474431	3.45288e-26
cg12049992	18	11147785	R	FAM38B	Body	0.46639	0.0422327	2.36074e-28	0.606596	0.0452278	5.14103e-41
cg09391066	6	3163814	F			0.470131	0.0425756	2.38921e-28	0.354876	0.0438791	6.08626e-16
cg05972386	2	48844763	R	GTF2A1L	TSS200	0.512994	0.0464585	2.39717e-28	0.348598	0.0483642	5.68772e-13
cg08871608	19	40729274	F	CNTD2	Body	-0.500852	0.0453598	2.40266e-28	-0.520106	0.0469042	1.42366e-28
cg23542414	11	22674391	F			-0.394425	0.0357262	2.44442e-28	-0.38487	0.0434148	7.65429e-19
cg14074251	2	220299116	R	SPEG	TSS1500	0.487514	0.0441638	2.48425e-28	0.502914	0.0456158	2.89482e-28
cg22037115	X	20159715	R	EIF1AX	Body	-0.444718	0.0402881	2.49314e-28	-0.339127	0.0434786	6.19704e-15
cg10536151	11	17758285	F	KCNC1	Body	0.49182	0.0445654	2.56453e-28	0.351938	0.0465487	4.01093e-14
cg16064586	7	72741781	R	FKBP6	TSS1500	0.45727	0.0414393	2.59921e-28	0.513416	0.0429852	6.97544e-33
cg08236766	11	46164652	R			-0.472845	0.0428525	2.61251e-28	-0.450209	0.0438254	9.34511e-25
cg11898648	X	107070691	F	MID2	Body	-0.394085	0.035716	2.62443e-28	-0.434874	0.0375105	4.45208e-31
cg05598727	5	8457548	F			0.516303	0.0467929	2.62573e-28	0.491219	0.0485092	4.22343e-24
cg02904657	15	40571997	F			0.49753	0.0450992	2.6814e-28	0.431288	0.0453033	1.73178e-21
cg01050010	17	31149877	F	MYO1D	Body	-0.503553	0.0456486	2.70607e-28	-0.524956	0.0470005	5.77211e-29
cg17586988	18	5892245	F	TMEM200C	TSS200	0.479588	0.0434761	2.70669e-28	0.537377	0.0450946	9.69174e-33
cg19462118	3	100401270	R	GPR128	Body	0.503382	0.0456419	2.77114e-28	0.498648	0.0478406	1.945e-25
cg13774080	X	134156809	F	FAM127C	TSS1500	-0.438648	0.0397826	2.85878e-28	-0.390687	0.0419041	1.12711e-20
cg10112270	1	21913458	R			0.508673	0.0461522	3.00589e-28	0.36476	0.0481872	3.74282e-14
cg10068301	21	28515863	R			0.485299	0.0440389	3.0684e-28	0.362957	0.0469407	1.05667e-14
cg05485462	16	3062349	F	CLDN9	TSS200	0.506035	0.0459234	3.09165e-28	0.55202	0.0470198	7.93213e-32
cg25411699	7	37393045	R	ELMO1	5'UTR	-0.459325	0.0416952	3.19009e-28	-0.483222	0.0436703	1.84998e-28
cg21848084	1	3264381	R	PRDM16	Body	0.483485	0.0438918	3.22125e-28	0.392271	0.0443185	8.65975e-19
cg04394795	X	3762130	F			-0.490369	0.0445239	3.28539e-28	-0.553557	0.0464214	8.81118e-33
cg17501210	6	166970252	R	RPS6KA2	Body	0.457205	0.0415275	3.43128e-28	0.433812	0.0429118	5.01948e-24
cg13411784	9	140473680	F	WDR85	TSS1500	0.47894	0.043505	3.46379e-28	0.47322	0.0451633	1.09071e-25
cg01101873	1	3269478	R	PRDM16	Body	0.389635	0.0353947	3.4857e-28	0.299969	0.0362272	1.22951e-16
cg02231404	20	62679635	R	SOX18	Body	-0.493775	0.0448629	3.56313e-28	-0.475871	0.0460764	5.27125e-25
cg14051236	14	100029763	R	CCDC85C	Body	0.449574	0.0408566	3.66819e-28	0.330776	0.0412395	1.05023e-15
cg19597498	3	96495651	R			0.508684	0.04623	3.68294e-28	0.416341	0.0485021	9.16464e-18
cg22215739	X	26156519	F	MAGEB18	5'UTR	-0.501799	0.0456051	3.6908e-28	-0.445283	0.0476871	9.85461e-21
cg00513208	10	12085641	R	UPF2	TSS1500	0.397932	0.0361687	3.73333e-28	0.312478	0.0358407	2.81876e-18
cg21208270	14	103687728	R			0.504015	0.0458123	3.74811e-28	0.487935	0.046984	2.8978e-25
cg19634157	10	124639157	F	LOC399815	Body	0.492419	0.0447603	3.76887e-28	0.563692	0.0463278	4.63251e-34
cg10448227	16	2892809	F	TMPRSS8	TSS200	-0.498865	0.0453511	3.8188e-28	-0.531963	0.0461183	8.81292e-31
cg27088726	16	83171155	R	CDH13	Body	0.479015	0.0435576	3.93838e-28	0.397646	0.0472752	4.05504e-17
cg26998717	12	81110893	R	MYF5	1stExon	0.485037	0.0441115	4.00751e-28	0.518547	0.0459652	1.62357e-29
cg09013953	2	187868045	R			0.499894	0.0454665	4.04876e-28	0.306919	0.0468621	5.77657e-11
cg02845890	8	67783229	F	C8orf45	TSS1500	0.487875	0.0443758	4.07629e-28	0.529292	0.0454046	2.10799e-31
cg18500300	7	45128199	F	NACAD	Body	0.436944	0.0397456	4.10607e-28	0.430333	0.0414143	2.72685e-25
cg03405139	2	69614107	F	GFPT1	Body	0.363187	0.033039	4.14567e-28	0.324587	0.0332701	1.7366e-22
cg22921760	14	22005368	R	SALL2	TSS200	0.440805	0.0401032	4.18628e-28	0.425915	0.042796	2.46685e-23
cg08506127	2	87018958	F	CD8A	TSS200	0.482157	0.043868	4.21844e-28	0.438094	0.044847	1.53483e-22
cg20929609	1	40626736	R	RLF	TSS1500	0.461466	0.0419881	4.25031e-28	0.391968	0.0407443	6.57079e-22
cg25526039	6	107813291	F	SOBP	Body	0.443197	0.0403273	4.27019e-28	0.320546	0.0421706	2.93463e-14
cg14592072	7	127774800	F			0.439776	0.0400197	4.3176e-28	0.446762	0.0426433	1.10484e-25
cg23564474	7	153109538	R			-0.378251	0.0344245	4.37317e-28	-0.379635	0.0354378	8.8726e-27
cg07485685	6	35696061	F	FKBP5	5'UTR	0.467871	0.0425882	4.46581e-28	0.525744	0.0439513	5.62124e-33
cg09810078	6	30860265	R	DDR1	Body	0.442078	0.0402518	4.62305e-28	0.407075	0.0420259	3.44851e-22
cg10557828	3	145879642	R	PLOD2	TSS1500	0.48368	0.0440428	4.66264e-28	0.426068	0.0460524	2.20738e-20
cg18304448	4	183062004	R	MGC45800	Body	0.452027	0.041164	4.71069e-28	0.384658	0.0428399	2.73361e-19
cg12727529	3	42307761	F	CCK	TSS1500	0.479589	0.043675	4.72487e-28	0.437732	0.0438888	1.98734e-23
cg15849368	17	1811181	R			0.478203	0.0435565	4.82767e-28	0.472807	0.0448933	6.16402e-26
cg13830007	X	36684037	R			-0.488798	0.0445234	4.85162e-28	-0.499682	0.0445698	3.59141e-29
cg14086013	6	41604740	F	MDFI	TSS1500	0.49513	0.0451011	4.86456e-28	0.401774	0.0469231	1.10555e-17
cg26689710	5	61370304	F			-0.411637	0.0374986	4.90926e-28	-0.406583	0.0395091	7.74667e-25
cg11594622	X	100129181	F	NOX1	5'UTR	-0.459269	0.0418513	5.10635e-28	-0.527228	0.0428767	9.47123e-35
cg26046136	20	45526613	F	EYA2	5'UTR	0.495799	0.045184	5.15886e-28	0.546191	0.0457749	8.05122e-33
cg15194935	19	10405955	F	ICAM5	Body	0.498566	0.0454366	5.16504e-28	0.471401	0.0473244	2.25683e-23
cg14731570	2	231917214	F			0.484347	0.0441494	5.28887e-28	0.456565	0.0457671	1.94501e-23
cg08967287	X	145110222	R	MIR891A	TSS1500	0.391344	0.0356784	5.40715e-28	0.468536	0.0362292	2.94892e-38
cg22940268	1	78244205	R	FAM73A	TSS1500	-0.454621	0.0414479	5.41692e-28	-0.520371	0.0424035	1.28212e-34
cg23873430	X	110655626	F	DCX	TSS1500	-0.48793	0.0444884	5.47206e-28	-0.46275	0.046674	3.59976e-23
cg05349837	12	54430991	F	HOXC4	5'UTR	0.504859	0.0460359	5.52833e-28	0.412127	0.0477396	5.98631e-18
cg21213853	3	51741473	F	GRM2	5'UTR	-0.4968	0.0453023	5.54864e-28	-0.467899	0.0466803	1.20191e-23
cg13613965	9	130981287	F	DNM1	Body	0.477003	0.0435066	5.69645e-28	0.4558	0.0453175	8.47633e-24
cg15442037	11	69286293	F			0.46518	0.0424298	5.72356e-28	0.332568	0.0444516	7.34318e-14
cg08134856	1	26233709	F	STMN1	TSS1500	0.480218	0.0438048	5.77652e-28	0.354263	0.0460685	1.47224e-14
cg06484000	19	46998383	F	PNMAL2	1stExon	0.506083	0.0461686	5.84507e-28	0.481885	0.0480897	1.23829e-23
cg21267232	1	68857998	F			-0.427793	0.0390282	5.87716e-28	-0.398118	0.0399302	2.05524e-23
cg13360404	7	129710309	F	KLHDC10	TSS200	0.466031	0.0425229	5.97977e-28	0.4051	0.0441675	4.64711e-20
cg21400344	1	25870172	R	LDLRAP1	5'UTR	0.306766	0.0279942	6.071e-28	0.290294	0.0285913	3.20618e-24
cg07076175	8	53478053	R	FAM150A	TSS200	0.415279	0.037901	6.15475e-28	0.399425	0.0394451	4.23193e-24
cg10626623	X	24331868	F	FAM48B2	TSS1500	-0.475328	0.0433841	6.20064e-28	-0.489373	0.0444656	3.58927e-28
cg09075844	5	1245902	R	SLC6A18	Body	-0.495855	0.0452618	6.26915e-28	-0.488004	0.047642	1.27028e-24
cg27572855	1	25598939	R	RHD	TSS200	0.433385	0.0395694	6.46255e-28	0.275086	0.0418821	5.09625e-11
cg23046934	18	77154321	F	NFATC1	TSS1500	-0.48436	0.0442273	6.52847e-28	-0.509777	0.0460427	1.71833e-28
cg26116639	4	1567878	R			-0.499839	0.0456412	6.53596e-28	-0.514844	0.0475314	2.43693e-27
cg18052665	6	74064140	F	DPPA5	TSS200	-0.503459	0.0459875	6.814e-28	-0.54616	0.0472783	7.21028e-31
cg05564395	X	48929391	F	PRAF2	3'UTR	-0.491589	0.044906	6.86347e-28	-0.415302	0.0469279	8.76893e-19
cg02684842	X	153628673	F	RPL10	Body	0.466919	0.0426584	6.98216e-28	0.469052	0.0440203	1.64608e-26
cg05490519	16	2908934	F	PRSS22	TSS1500	-0.503009	0.0459581	7.02746e-28	-0.496443	0.0475829	1.74857e-25
cg09419900	10	124739466	F	PSTK	TSS200	0.340509	0.0311148	7.12739e-28	0.218835	0.0340469	1.29759e-10
cg06949812	17	38517993	F	GJD3	1stExon	0.437936	0.0400182	7.14444e-28	0.404395	0.0420248	6.40806e-22
cg17965552	X	70313663	F			-0.474915	0.0434002	7.20282e-28	-0.404893	0.0451877	3.23974e-19
cg02992639	1	155098827	F			0.476235	0.0435237	7.25934e-28	0.37037	0.045741	5.62777e-16
cg13630250	14	70827336	F	COX16	TSS1500	0.500597	0.0457524	7.30284e-28	0.344074	0.0466449	1.6255e-13
cg14918338	15	45427034	F	DUOX1	Body	0.483075	0.0441513	7.31076e-28	0.323011	0.0456991	1.5694e-12
cg23693475	X	13393496	R			-0.500582	0.0457634	7.54495e-28	-0.535537	0.0475857	2.20918e-29
cg19773565	X	102195337	R			-0.436794	0.0399507	7.98613e-28	-0.452277	0.0406628	9.7368e-29
cg17843887	1	2542359	F	MMEL1	Body	-0.494404	0.0452203	7.99377e-28	-0.441446	0.0477247	2.2482e-20
cg18026225	17	43198423	R	PLCD3	Body	0.481679	0.0440567	8.00085e-28	0.400928	0.0464237	5.80805e-18
cg17899889	1	4191180	F			0.421371	0.0385428	8.05479e-28	0.438072	0.0395766	1.77431e-28
cg21577036	15	90844799	F			0.453669	0.0415022	8.1738e-28	0.424449	0.0438684	3.83166e-22
cg05324407	16	86987828	R			0.475772	0.0435254	8.20168e-28	0.427283	0.0475275	2.46724e-19
cg19802390	1	2840177	R			-0.453038	0.0414461	8.21625e-28	-0.451112	0.0426453	3.75931e-26
cg27422857	2	105853526	R			0.507243	0.0464148	8.42463e-28	0.472599	0.0453294	1.88915e-25
cg26747299	X	48926828	F	CCDC120	3'UTR	-0.474041	0.0433789	8.47724e-28	-0.449227	0.0462373	2.58478e-22
cg14617041	5	72415687	R	TMEM171	TSS1500	0.472505	0.0432458	8.65512e-28	0.385308	0.0451606	1.43899e-17
cg23634477	6	27018112	R			0.496139	0.0454152	8.80218e-28	0.40471	0.0454479	5.3426e-19
cg23570694	10	50976348	R			0.46647	0.042704	8.91625e-28	0.424144	0.0449923	4.21867e-21
cg00706683	2	233251030	F	ECEL1P2	Body	0.420527	0.038503	9.05618e-28	0.417794	0.0409295	1.83217e-24
cg20015689	20	43835190	R	SEMG1	TSS1500	0.38534	0.0352897	9.31711e-28	0.297578	0.0341902	3.21546e-18
cg06761424	X	118284952	R	KIAA1210	TSS1500	-0.500594	0.0458451	9.32772e-28	-0.515749	0.0451684	3.38513e-30
cg00003625	17	48912543	R	WFIKKN2	TSS200	0.504778	0.046234	9.46585e-28	0.510256	0.0478819	1.62499e-26
cg12899423	11	44328154	R	ALX4	Body	0.427141	0.0391266	9.57148e-28	0.340029	0.0409748	1.05439e-16
cg01975591	X	9432530	R	TBL1X	5'UTR	0.495721	0.0454186	9.82939e-28	0.413722	0.0479599	6.33029e-18
cg07668501	16	86766712	R			0.501498	0.045948	9.831e-28	0.444126	0.0483064	3.78714e-20
cg20951645	X	152774831	F	BGN	3'UTR	-0.502851	0.046078	9.98575e-28	-0.354322	0.0483539	2.3416e-13
cg22511706	12	8575139	R			0.441952	0.0405001	1.00608e-27	0.392446	0.042383	2.05362e-20
cg09203312	13	20805196	F	GJB6	5'UTR	0.464213	0.0425497	1.03376e-27	0.363498	0.0447002	4.22567e-16
cg17515480	19	48049039	R	ZNF541	Body	0.504073	0.046204	1.03569e-27	0.491354	0.048148	1.88174e-24
cg12675848	9	125109120	R			0.44177	0.0404947	1.04018e-27	0.398854	0.0421692	3.12597e-21
cg09101623	X	8139951	R	VCX2	TSS1500	0.490204	0.0449447	1.06924e-27	0.522988	0.0449386	2.64627e-31
cg09359749	17	70378201	R			0.498774	0.0457397	1.09549e-27	0.486537	0.0456023	1.41952e-26
cg07231315	7	55808878	R			0.464459	0.0426005	1.11926e-27	0.41636	0.0437383	1.74282e-21
cg08832695	17	46676375	F	LOC404266	Body	-0.42535	0.0390155	1.12649e-27	-0.44873	0.0413244	1.81243e-27
cg23202090	X	8432108	F	VCX3B	TSS1500	-0.504478	0.0462745	1.12927e-27	-0.484061	0.048005	6.531e-24
cg14258335	X	2843196	R	ARSD	Body	0.464336	0.042599	1.15061e-27	0.407424	0.0437161	1.16599e-20
cg07457305	2	71118292	R			0.500266	0.0458972	1.15625e-27	0.580406	0.0475026	2.47923e-34
cg01262865	16	75282094	R	BCAR1	Body	0.448622	0.0411624	1.16743e-27	0.413471	0.0436054	2.49247e-21
cg11461950	11	36311114	R	COMMD9	TSS200	0.494857	0.0454048	1.16815e-27	0.490414	0.0476563	7.7661e-25
cg03804621	10	124638756	R	FAM24B	5'UTR	0.503776	0.0462374	1.2119e-27	0.608625	0.0474135	1.02349e-37
cg15367212	3	180588198	F			0.492176	0.0451735	1.21459e-27	0.449809	0.0469087	8.89249e-22
cg02444433	5	23507469	R	PRDM9	TSS1500	0.498483	0.0457673	1.26308e-27	0.507412	0.0472026	5.94759e-27
cg12765064	17	47968352	F			0.43906	0.0403117	1.26346e-27	0.414492	0.0414317	1.46008e-23
cg22518745	12	10658539	F			-0.464219	0.0426262	1.27968e-27	-0.458614	0.0435511	6.25056e-26
cg02830744	X	27481149	R	SMEK3P	Body	-0.504152	0.0462939	1.28284e-27	-0.46734	0.0467282	1.50512e-23
cg07676709	17	46673442	F	LOC404266	Body	-0.431726	0.0396453	1.29063e-27	-0.446071	0.0401891	1.26412e-28
cg07390373	X	43741933	R	MAOB	TSS1500	-0.502685	0.0461674	1.31068e-27	-0.443041	0.0486183	8.03986e-20
cg17868694	7	100841533	F	MOGAT3	Body	0.4862	0.0446551	1.31637e-27	0.405464	0.0469391	5.71631e-18
cg25334934	2	121269348	R			0.497205	0.0456688	1.3267e-27	0.548404	0.0465216	4.49238e-32
cg19084479	7	44163941	F	POLD2	TSS1500	0.406556	0.0373494	1.35581e-27	0.356286	0.0392315	1.06959e-19
cg09443102	21	46824976	F	COL18A1	TSS200	0.400051	0.0367528	1.36032e-27	0.385648	0.0378194	2.04316e-24
cg07017437	6	28601271	R			0.49224	0.0452272	1.3785e-27	0.456916	0.0476053	8.1499e-22
cg13350768	19	41074427	F	SPTBN4	Body	0.48209	0.0443021	1.40636e-27	0.448872	0.0445913	7.77943e-24
cg01901101	1	9486939	F			-0.380237	0.034945	1.41954e-27	-0.369193	0.0349585	4.52289e-26
ch.X.16400295F	X	16490374	F			-0.462056	0.042471	1.446e-27	-0.564951	0.0435539	1.7795e-38
cg15908709	17	46676215	R	LOC404266	Body	-0.460895	0.042371	1.47393e-27	-0.447899	0.0440611	2.82919e-24
cg26068292	18	57360307	F	CCBE1	Body	-0.404593	0.0371951	1.47399e-27	-0.325628	0.038994	6.78493e-17
cg25374640	6	170599090	F	DLL1	Body	0.433882	0.0398928	1.49673e-27	0.358296	0.042474	3.29372e-17
cg11315455	X	122997585	F	XIAP	5'UTR	-0.424236	0.0390071	1.5025e-27	-0.374869	0.0393449	1.60735e-21
cg02394686	19	55973099	F	ISOC2	TSS200	-0.484304	0.0445328	1.51311e-27	-0.546202	0.0456962	6.27062e-33
cg25773262	1	156616855	F	BCAN	Body	0.433477	0.039861	1.52135e-27	0.461197	0.0417069	2.00442e-28
cg18678107	14	100130465	F	HHIPL1	Body	0.500776	0.0460724	1.61387e-27	0.414343	0.046597	5.99994e-19
cg10968958	19	55494485	R	NLRP2	Body	0.501155	0.0461107	1.6279e-27	0.546921	0.0481654	6.99972e-30
cg23390118	12	2339513	R	CACNA1C	Body	0.481207	0.0442776	1.63802e-27	0.294039	0.0468606	3.50162e-10
cg22022881	2	105853494	R			0.492998	0.0453664	1.65483e-27	0.429646	0.0463394	1.83168e-20
cg05090759	2	165812146	F	SLC38A11	TSS200	0.467652	0.0430354	1.66141e-27	0.288059	0.0466074	6.3882e-10
cg20556598	X	18691243	F	RS1	TSS1500	-0.493117	0.0453874	1.69935e-27	-0.42262	0.0451748	8.34381e-21
cg05693982	12	12940390	F	APOLD1	Body	0.365799	0.0336689	1.7e-27	0.29064	0.0364673	1.58833e-15
cg19790752	X	10852973	F	MID1	TSS1500	0.489157	0.0450243	1.70532e-27	0.452168	0.0462445	1.40265e-22
cg23222488	5	176755393	F			0.482571	0.0444185	1.70755e-27	0.481199	0.0458514	9.13234e-26
cg17609680	X	130677363	F	OR13H1	TSS1500	-0.483452	0.0445172	1.78924e-27	-0.361727	0.0465697	8.01017e-15
cg09663059	12	29538028	F			-0.489946	0.0451158	1.79251e-27	-0.483315	0.0471293	1.12278e-24
cg08246318	6	42894099	F			-0.372125	0.0342666	1.79336e-27	-0.355497	0.0347652	1.5217e-24
cg03441844	1	161368947	F			0.498497	0.0459118	1.8327e-27	0.432193	0.0480282	2.28336e-19
cg23856413	6	106429659	R			0.431019	0.0396972	1.83391e-27	0.306438	0.0424969	5.56083e-13
cg22282632	3	113418063	F			0.482576	0.0444468	1.83932e-27	0.500151	0.0467654	1.07544e-26
cg13684570	X	153220239	R	HCFC1	Body	-0.468518	0.0431541	1.85031e-27	-0.443483	0.0444736	2.02471e-23
cg01309870	6	28584035	R			0.4828	0.0444701	1.85278e-27	0.477897	0.0465311	9.57137e-25
cg24576535	3	113417997	R			0.467435	0.0430559	1.8576e-27	0.489129	0.0452123	2.81352e-27
cg02881331	17	28256865	R	EFCAB5	TSS200	0.381425	0.0351344	1.8643e-27	0.440551	0.0356656	4.73464e-35
cg14920044	10	91296311	F	SLC16A12	TSS1500	0.494022	0.0455081	1.8734e-27	0.542007	0.0447809	1.01168e-33
cg18476631	X	152954833	F	SLC6A8	TSS200	-0.487745	0.044931	1.87927e-27	-0.316023	0.0477896	3.7711e-11
cg15249796	17	56744413	R	TEX14	5'UTR	0.492325	0.0453548	1.88882e-27	0.412588	0.0476075	4.45818e-18
cg13749822	4	145566663	R	HHIP	TSS1500	0.483875	0.0445834	1.9245e-27	0.408821	0.0469706	3.21023e-18
cg10239319	4	6073656	R	JAKMIP1	Body	0.326604	0.0300984	1.96805e-27	0.323979	0.0305113	2.44876e-26
cg10742957	19	39466716	F	FBXO17	TSS1500	0.422691	0.0389545	1.97521e-27	0.347296	0.0393063	9.95325e-19
cg27288021	13	27643289	R	USP12	3'UTR	-0.421049	0.0388051	1.9864e-27	-0.436358	0.0413156	4.49041e-26
cg26032161	X	119866832	R			-0.507127	0.0467412	2.00102e-27	-0.379847	0.0481563	3.07563e-15
cg24530587	X	73163626	F	LOC554203	TSS1500	0.279075	0.0257265	2.04387e-27	0.204942	0.0260738	3.83939e-15
cg27031448	13	27998168	F	GTF3A	TSS1500	0.490671	0.0452359	2.06177e-27	0.579971	0.0463481	6.30865e-36
cg18031134	6	29796402	F	HLA-G	Body	0.434679	0.0400759	2.07494e-27	0.355371	0.042642	7.82586e-17
cg02390813	16	75563489	F	CHST5	Body	0.485878	0.0448044	2.11962e-27	0.381208	0.0474664	9.66011e-16
cg23490829	5	140171681	F	PCDHA1	Body	0.481418	0.0443952	2.13138e-27	0.347203	0.0472581	2.02787e-13
cg24663569	X	70887940	F	BCYRN1	Body	-0.480058	0.0442734	2.15228e-27	-0.579014	0.0454216	3.21725e-37
cg13796381	9	139872395	F	PTGDS	Body	0.413666	0.0381538	2.1749e-27	0.338279	0.0404768	6.41348e-17
cg05946623	16	62071193	F	CDH8	TSS1500	0.479735	0.0442539	2.21246e-27	0.433775	0.045431	1.32246e-21
cg00536080	19	13409931	F	CACNA1A	Body	0.498094	0.045949	2.22101e-27	0.479965	0.0479933	1.51376e-23
cg07304536	16	86987635	R			0.500615	0.0461969	2.31023e-27	0.44055	0.0483031	7.47598e-20
cg25173405	17	45401733	R	C17orf57	5'UTR	0.499231	0.0460763	2.35248e-27	0.454871	0.0482298	4.04938e-21
cg24435209	22	17640972	F	CECR5	Body	0.471278	0.0434973	2.35916e-27	0.368191	0.0435021	2.58873e-17
cg08019449	6	32632800	F	HLA-DQB1	Body	0.498938	0.0460614	2.42739e-27	0.394108	0.0479458	2.0375e-16
cg26600878	X	72348195	F	NAP1L6	TSS1500	-0.500074	0.0461686	2.44175e-27	-0.407683	0.0482747	3.03873e-17
cg25757140	19	38039469	F			0.487191	0.0449884	2.5017e-27	0.383836	0.0461467	8.96595e-17
cg22109795	1	210468650	F			0.50008	0.0461838	2.53552e-27	0.558658	0.0476605	9.87689e-32
cg14218447	3	113418004	R			0.4834	0.044645	2.54615e-27	0.450186	0.0464184	3.06144e-22
cg18833933	12	133185615	F			0.470635	0.0434689	2.56583e-27	0.521578	0.0477379	8.67112e-28
cg13502125	1	147826191	F			0.466988	0.0431363	2.59578e-27	0.427681	0.0448812	1.58538e-21
cg13896204	6	32729442	F	HLA-DQB2	Body	0.488812	0.0451584	2.63866e-27	0.482428	0.0474723	2.92074e-24
cg02114696	17	5026840	R	ZNF232	TSS1500	0.46776	0.0432221	2.70071e-27	0.52982	0.0449028	3.9379e-32
cg10816169	11	66080868	R			0.412326	0.0381054	2.74775e-27	0.370838	0.0387747	1.1339e-21
cg04843111	1	156617074	F	BCAN	Body	0.469754	0.0434146	2.76199e-27	0.479985	0.0446004	5.20791e-27
cg11818631	1	148854572	R			-0.481516	0.044503	2.77225e-27	-0.519713	0.0458757	9.45871e-30
cg22133177	X	44732455	R	KDM6A	1stExon	0.48659	0.0449753	2.79663e-27	0.450259	0.0462206	2.00543e-22
cg13001878	13	113777032	R	F10	TSS200	0.473721	0.0437881	2.81412e-27	0.471305	0.0449503	1.01199e-25
cg22354234	2	40006543	F	THUMPD2	TSS200	0.371333	0.0343248	2.82262e-27	0.412059	0.0346836	1.49433e-32
cg03738868	7	100281714	R	GIGYF1	Body	-0.438739	0.040558	2.84205e-27	-0.381964	0.0425828	2.96716e-19
cg15694789	X	67915858	R	STARD8	5'UTR	-0.472497	0.0436813	2.86275e-27	-0.412906	0.0450055	4.53339e-20
cg15918587	X	145082826	R	MIR891B	TSS200	-0.483401	0.0446907	2.87324e-27	-0.551085	0.0473652	2.74262e-31
cg08961832	11	279185	F	NLRP6	Body	0.504603	0.0466537	2.89358e-27	0.349352	0.0484129	5.35025e-13
cg01446515	13	20805443	R	GJB6	5'UTR	0.478686	0.0442594	2.90829e-27	0.357251	0.0468688	2.49074e-14
cg11442734	2	198380754	F	MOBKL3	5'UTR	0.486097	0.0449448	2.90928e-27	0.447095	0.0469269	1.61168e-21
cg11199428	13	52027379	R	INTS6	TSS200	0.384041	0.0355151	2.97286e-27	0.450213	0.0363327	2.90906e-35
cg08320164	19	18228740	F	MAST3	Body	0.358234	0.0331309	2.99747e-27	0.303935	0.0345175	1.30585e-18
cg14741228	12	31476479	R	FAM60A	5'UTR	-0.472726	0.0437274	3.06233e-27	-0.383443	0.0456904	4.77098e-17
cg06686742	19	8273505	F	LASS4	TSS1500	0.475484	0.0439835	3.06977e-27	0.36527	0.0453137	7.57254e-16
cg19098017	6	33176453	R	RING1	5'UTR	0.354144	0.0327621	3.10077e-27	0.369479	0.0340764	2.16084e-27
cg00523604	6	32223341	R			0.483683	0.0447466	3.10763e-27	0.374085	0.0459194	3.74438e-16
cg22332233	X	48897515	F	TFE3	Body	-0.448308	0.0414856	3.21141e-27	-0.392567	0.0441537	6.06096e-19
cg04497389	16	867594	R			-0.492057	0.0455371	3.2371e-27	-0.525453	0.0481113	9.08656e-28
cg13661109	9	129433708	F	LMX1B	Body	0.498155	0.0461015	3.23745e-27	0.501187	0.0475256	5.32318e-26
cg24116779	7	100841554	R	MOGAT3	Body	0.468977	0.0434041	3.26324e-27	0.397626	0.0440921	1.91446e-19
cg09945120	22	20067473	F	DGCR8	TSS1500	0.400935	0.0371216	3.42031e-27	0.250702	0.0396929	2.68353e-10
cg02007259	X	48645037	F	GATA1	5'UTR	0.458997	0.0424992	3.4373e-27	0.388319	0.0455618	1.55621e-17
cg26610739	16	83171068	F	CDH13	Body	0.475319	0.0440143	3.47206e-27	0.342999	0.0471733	3.56722e-13
cg01345055	4	781041	F	CPLX1	Body	0.493936	0.04574	3.48842e-27	0.50189	0.0444217	1.338e-29
cg00294852	15	23157823	R			0.485198	0.0449324	3.50317e-27	0.456762	0.0460855	3.72172e-23
cg18959207	10	18549686	F	CACNB2	1stExon	0.482147	0.0446512	3.51469e-27	0.370839	0.043715	2.19259e-17
cg25529304	5	43034529	R			0.39722	0.0367869	3.52314e-27	0.386539	0.0382314	4.96141e-24
cg18275733	2	133508993	R	NCKAP5	Body	-0.406477	0.0376455	3.53633e-27	-0.356531	0.0390241	6.4705e-20
cg02931149	X	153586557	F	FLNA	Body	-0.476556	0.0441432	3.60778e-27	-0.496278	0.0452901	6.09978e-28
cg09113474	6	1601369	R			0.498333	0.046162	3.62311e-27	0.52362	0.047788	6.14184e-28
cg25003472	2	62423149	R	B3GNT2	TSS200	0.366637	0.0339654	3.65758e-27	0.341679	0.0350799	2.03535e-22
cg09805271	11	5010562	R	MMP26	Body	-0.35852	0.033219	3.7306e-27	-0.334205	0.0342577	1.74558e-22
cg15373403	6	111576740	R			-0.36049	0.0334042	3.76513e-27	-0.420567	0.0354631	1.92601e-32
cg14470869	13	79233116	F	RNF219	Body	0.366173	0.033931	3.76844e-27	0.363494	0.0344923	5.74727e-26
cg07091481	10	82169149	F	C10orf58	5'UTR	-0.312353	0.0289448	3.78193e-27	-0.340143	0.0297959	3.48828e-30
cg06075652	16	86253508	F			0.501207	0.0464508	3.83498e-27	0.38932	0.0456453	1.47305e-17
cg06397161	22	39760059	F	SYNGR1	Body	0.376384	0.0348872	3.89686e-27	0.298781	0.0359954	1.03648e-16
cg12443001	1	2467281	F			-0.455768	0.0422473	3.91903e-27	-0.368795	0.0451837	3.29204e-16
cg11004890	20	3218500	F	SLC4A11	TSS200	0.490531	0.0454702	3.92387e-27	0.408145	0.0476595	1.09231e-17
cg11748187	10	114713108	F	TCF7L2	Body	-0.43329	0.0401658	3.94243e-27	-0.379847	0.042241	2.41927e-19
cg26231996	X	73164145	F	LOC554203	TSS200	0.453168	0.0420227	4.10156e-27	0.484218	0.0441542	5.53485e-28
cg06301726	16	86589283	R	MTHFSD	TSS1500	0.485422	0.0450159	4.12627e-27	0.469027	0.0436154	5.69229e-27
cg03211244	X	8225236	F			-0.489678	0.0454189	4.21549e-27	-0.44815	0.0468269	1.06555e-21
cg15469704	8	42295205	R	SLC20A2	Body	0.483438	0.044851	4.3376e-27	0.501996	0.0463622	2.54489e-27
cg08575950	X	20135450	F	MAP7D2	TSS1500	-0.482492	0.0447651	4.35878e-27	-0.435527	0.0482341	1.72569e-19
cg27353899	3	195488922	F	MUC4	Body	-0.48697	0.0451831	4.3876e-27	-0.51641	0.0473379	1.04375e-27
cg13655803	17	48912764	F	WFIKKN2	1stExon	0.451257	0.0418726	4.42468e-27	0.387437	0.0438709	1.03453e-18
cg07009504	13	25115530	F			0.46642	0.0432832	4.46899e-27	0.298411	0.0430504	4.15878e-12
cg17382752	X	148590047	R			0.419726	0.0389508	4.47878e-27	0.471487	0.0418619	2.0007e-29
cg01191660	1	11024083	F	C1orf127	Body	0.46014	0.0427061	4.53849e-27	0.589031	0.042634	2.04178e-43
cg13067553	1	147782452	F			0.463571	0.0430331	4.64534e-27	0.323879	0.0442555	2.50951e-13
cg20893919	4	122854168	F	TRPC3	1stExon	0.496969	0.0461424	4.7531e-27	0.503384	0.0462745	1.46382e-27
cg25487775	2	162093969	R			-0.459411	0.0426565	4.7693e-27	-0.534421	0.0421442	7.55834e-37
cg08545129	7	117854304	F			0.479922	0.0445667	4.84224e-27	0.439617	0.0461171	1.53363e-21
cg04134748	1	3052175	F	PRDM16	Body	0.455021	0.0422607	4.92796e-27	0.460049	0.0434988	3.84477e-26
cg22332722	18	25754857	R	CDH2	Body	0.482373	0.0448044	4.97116e-27	0.425806	0.045867	1.64036e-20
cg13905081	9	140199209	R			0.409181	0.0380133	5.0831e-27	0.330012	0.0398239	1.16363e-16
cg16092017	5	134827643	F			0.466744	0.0433665	5.15948e-27	0.400913	0.046109	3.47161e-18
cg17137424	1	231299352	F	TRIM67	1stExon	0.450038	0.0418151	5.17005e-27	0.364659	0.0436671	6.77551e-17
cg18532215	3	145879568	R	PLOD2	TSS1500	0.473308	0.0439778	5.17925e-27	0.438968	0.0461094	1.72942e-21
cg09673331	X	153692567	F	PLXNA3	Body	-0.478063	0.04443	5.32263e-27	-0.517282	0.0461006	3.22623e-29
cg08640824	1	2162506	R	SKI	Body	0.375894	0.0349429	5.47109e-27	0.331316	0.0370386	3.71434e-19
cg05398967	14	62280172	R			0.465495	0.0432751	5.51378e-27	0.446582	0.0455611	1.10576e-22
cg10871818	X	103268579	F	H2BFWT	TSS1500	-0.500913	0.0465678	5.51411e-27	-0.442432	0.0481753	4.1622e-20
cg07099056	17	47904880	R	MYST2	3'UTR	-0.4809	0.0447086	5.53327e-27	-0.379231	0.0469296	6.43163e-16
cg14904725	13	113777045	F	F10	TSS200	0.474706	0.0441361	5.58294e-27	0.422673	0.047742	8.50003e-19
cg16484450	15	100350984	R			0.417956	0.0388599	5.58628e-27	0.383305	0.040123	1.25692e-21
cg25202302	1	91305655	R			0.493003	0.0458443	5.68254e-27	0.523951	0.047092	9.36291e-29
cg20993868	7	22813445	R			-0.458131	0.0426029	5.70387e-27	-0.341613	0.0452542	4.3941e-14
cg08121925	3	180588041	F			0.479196	0.0445649	5.75122e-27	0.494757	0.0467791	3.83218e-26
cg22842797	17	48912621	R	WFIKKN2	1stExon	0.487893	0.04538	5.84533e-27	0.426661	0.046932	9.80905e-20
cg00058009	4	122853693	R	TRPC3	1stExon	0.494385	0.0459854	5.86766e-27	0.503131	0.047173	1.47361e-26
cg24187269	X	153533256	R	TKTL1	TSS200	-0.478082	0.0444745	5.95253e-27	-0.411018	0.0439154	8.02496e-21
cg20403073	9	67290858	F	AQP7P1	TSS1500	0.461998	0.0429798	5.978e-27	0.435254	0.044559	1.54439e-22
cg08800499	X	83757894	F	HDX	TSS1500	-0.487413	0.0453444	5.9821e-27	-0.317062	0.0473774	2.19739e-11
cg10396673	16	31104726	R	VKORC1	Body	-0.485288	0.0451589	6.17347e-27	-0.498128	0.0466272	1.2199e-26
cg13410002	20	20353861	R			0.496369	0.0461917	6.19825e-27	0.405466	0.0482038	4.04834e-17
cg20341758	10	90966221	R	CH25H	3'UTR	0.478634	0.0445422	6.21462e-27	0.455885	0.0464138	9.03648e-23
cg26423693	8	74655843	F	STAU2	5'UTR	0.465787	0.0433488	6.24955e-27	0.377319	0.0459388	2.14826e-16
cg23278365	10	6187284	F	PFKFB3	Body	0.472405	0.0439702	6.34247e-27	0.419238	0.0461455	1.03574e-19
cg25964954	18	12377388	R	AFG3L2	TSS200	0.366726	0.0341351	6.36814e-27	0.340992	0.0355352	8.31971e-22
cg12542255	19	45976195	F	FOSB	Body	-0.384121	0.0357551	6.3856e-27	-0.332631	0.0358246	1.61727e-20
cg08187246	1	160054219	F	KCNJ9	Body	0.45307	0.0421732	6.3883e-27	0.36099	0.0457934	3.1958e-15
cg17141599	2	71123688	R			0.400761	0.0373086	6.47775e-27	0.346188	0.0392132	1.06226e-18
cg04793813	16	56659964	F	MT1E	Body	0.46955	0.0437206	6.61831e-27	0.437104	0.0453035	4.99611e-22
cg19515035	2	74669516	F	RTKN	TSS1500	0.445472	0.0414802	6.6478e-27	0.341913	0.0427289	1.22481e-15
cg21297942	X	153220522	R	HCFC1	Body	-0.498579	0.0464345	6.8024e-27	-0.482015	0.0480682	1.15132e-23
cg25485913	19	49568962	F			0.464662	0.0432759	6.80771e-27	0.366559	0.0458064	1.22069e-15
cg18195080	10	124639012	F	LOC399815	TSS200	0.489978	0.0456445	6.99855e-27	0.555864	0.0477317	2.41593e-31
cg09965419	6	30854186	F	DDR1	5'UTR	0.492448	0.0458765	7.03189e-27	0.467688	0.04829	3.49267e-22
cg19241670	17	45134721	R			0.460346	0.0428868	7.04841e-27	0.423391	0.0460211	3.58178e-20
cg06002208	X	16668234	F	CTPS2	Body	-0.501098	0.0466884	7.13769e-27	-0.587327	0.0474961	4.00212e-35
cg03765423	3	194014481	R			0.455718	0.0424615	7.16298e-27	0.329811	0.0436266	4.03501e-14
cg27305460	15	29969096	R			0.465188	0.0433498	7.2794e-27	0.441579	0.043596	4.11271e-24
cg01338139	15	38987640	F	C15orf53	TSS1500	-0.473187	0.0440995	7.36072e-27	-0.412888	0.0447979	3.06404e-20
cg01667892	5	23507656	F	PRDM9	TSS200	0.498229	0.0464354	7.39903e-27	0.502283	0.0481055	1.60634e-25
cg04420723	6	27439931	R	ZNF184	Body	-0.474729	0.0442477	7.44899e-27	-0.355852	0.0468654	3.12447e-14
cg15744692	15	45671195	F	LOC145663	Body	0.480848	0.0448242	7.56807e-27	0.444143	0.0459754	4.43926e-22
cg14341968	9	136075868	F			-0.491585	0.0458261	7.5863e-27	-0.45658	0.0480178	1.93325e-21
cg25343227	22	42353589	R	LOC339674	Body	0.480286	0.0447732	7.59538e-27	0.336136	0.0459166	2.46881e-13
cg08947181	1	40150278	R	HPCAL4	5'UTR	0.481531	0.044901	7.8285e-27	0.489707	0.0468654	1.4772e-25
cg09443347	12	88178374	F			0.456657	0.0425837	7.87385e-27	0.581622	0.0412397	3.61748e-45
cg06633543	14	100151561	R	CYP46A1	Body	0.392899	0.0366403	7.92525e-27	0.377065	0.0393985	1.06349e-21
cg18852692	11	58830191	F			0.474296	0.0442363	8.03616e-27	0.358348	0.0458494	5.46349e-15
cg26332114	19	57742260	F	AURKC	TSS200	0.493842	0.0460627	8.10494e-27	0.466706	0.0475055	8.85204e-23
cg19419650	19	7929643	F	EVI5L	3'UTR	0.449066	0.0418896	8.17983e-27	0.435794	0.0443103	7.9531e-23
cg24230340	2	74758080	F	HTRA2	Body	-0.473717	0.0441956	8.32208e-27	-0.518978	0.0451521	1.4143e-30
cg04310331	11	2012332	F	LOC100133545	TSS1500	0.433663	0.0404703	8.60058e-27	0.407575	0.0426451	1.20807e-21
cg00970752	1	15711443	R	FHAD1	Body	0.478659	0.0446752	8.73125e-27	0.404415	0.0445251	1.05758e-19
cg12330929	X	40982897	R	USP9X	Body	-0.492382	0.0459564	8.739e-27	-0.481171	0.0468255	9.05518e-25
cg06234064	X	153584449	F	FLNA	Body	-0.483446	0.0451229	8.75098e-27	-0.460897	0.0471028	1.30718e-22
cg20964304	11	125040416	F	PKNOX2	5'UTR	0.49181	0.0459071	8.82971e-27	0.475439	0.045836	3.30368e-25
cg27041049	14	31345003	F	COCH	Body	0.453687	0.0423586	9.07399e-27	0.361789	0.0469263	1.26099e-14
cg05179993	5	23507752	R	PRDM9	5'UTR	0.488299	0.0455971	9.23717e-27	0.47313	0.0470453	8.56654e-24
cg09013220	17	45944385	R			0.477281	0.0445685	9.24247e-27	0.437676	0.0469876	1.22283e-20
cg16111190	6	30860887	R	DDR1	Body	0.434238	0.0405667	9.71811e-27	0.483713	0.042164	1.8206e-30
cg19404184	13	20438655	F	ZMYM5	TSS1500	0.475946	0.0444786	1.01147e-26	0.415808	0.046446	3.47528e-19
cg10010533	11	82445170	F	FAM181B	TSS1500	0.432032	0.0403843	1.03976e-26	0.365611	0.04482	3.42521e-16
cg20366479	2	217501125	R	IGFBP2	Body	0.484049	0.0452471	1.04091e-26	0.519131	0.044927	6.96534e-31
cg04529406	X	118897145	R			-0.47075	0.0440127	1.06531e-26	-0.428785	0.04541	3.6388e-21
cg01420254	6	26195488	F			-0.470143	0.0439567	1.06741e-26	-0.464871	0.0451817	7.90544e-25
cg02230254	11	65586170	R			0.485165	0.0453733	1.10059e-26	0.459949	0.0454016	4.03846e-24
cg02156380	1	180882591	F	KIAA1614	Body	0.343157	0.0320971	1.11912e-26	0.323837	0.0338923	1.23717e-21
cg11593123	X	91036888	F	PCDH11X	5'UTR	0.393777	0.0368421	1.15554e-26	0.371547	0.0390923	2.01329e-21
cg17326835	X	153688618	R	PLXNA3	Body	-0.467627	0.0437521	1.15715e-26	-0.410262	0.0454725	1.84366e-19
cg18001427	21	30391784	F	RWDD2B	TSS200	0.491025	0.0459437	1.16435e-26	0.522732	0.0473701	2.58866e-28
cg12077889	1	232703913	F			-0.475624	0.0445102	1.18718e-26	-0.4628	0.0457989	5.24804e-24
cg15344726	13	20717346	F	GJA3	Body	0.487336	0.0456078	1.19192e-26	0.474117	0.0471421	8.5405e-24
cg00997875	X	64886318	F	MSN	TSS1500	0.442814	0.0414416	1.19334e-26	0.444667	0.0432486	8.52617e-25
cg06268875	18	11147385	R	FAM38B	Body	0.469796	0.0439673	1.19507e-26	0.57202	0.0464874	8.5305e-35
cg14240768	2	3622594	R	RPS7	TSS1500	0.448417	0.041967	1.19645e-26	0.396826	0.0448094	8.30376e-19
cg11596009	1	36916744	R	OSCP1	TSS1500	0.442398	0.0414057	1.20341e-26	0.483878	0.0428026	1.24158e-29
cg03099771	6	27215365	R	PRSS16	TSS200	0.496371	0.046484	1.28578e-26	0.460001	0.0483257	1.75259e-21
cg11296715	X	2835913	R	ARSD	Body	0.479532	0.0449084	1.29013e-26	0.527832	0.0459691	1.61899e-30
cg21075829	3	138153170	F	ESYT3	TSS1500	0.437903	0.0410173	1.31771e-26	0.343925	0.043627	3.1885e-15
cg13781321	4	1559244	R			0.466926	0.0437375	1.32308e-26	0.418994	0.0475796	1.29514e-18
cg08590378	X	37892347	F	SYTL5	5'UTR	-0.452407	0.0423852	1.35144e-26	-0.435106	0.0430791	5.51388e-24
cg18520280	X	152712923	R	TREX2	TSS1500	0.420315	0.0393794	1.35454e-26	0.33782	0.0418997	7.46876e-16
cg25693132	3	51740741	R	GRM2	TSS1500	-0.482747	0.0452377	1.38585e-26	-0.480703	0.0472962	2.8802e-24
cg26857521	1	2350123	R			-0.48197	0.0451654	1.388e-26	-0.491627	0.0473262	2.8104e-25
cg05888947	11	8705581	F	RPL27A	Body	0.476282	0.0446432	1.42717e-26	0.513191	0.0474189	2.69346e-27
cg15844471	X	133371988	F	CCDC160	5'UTR	0.466815	0.0437593	1.44011e-26	0.632186	0.0446413	1.58705e-45
cg23864949	8	99984534	R			0.48759	0.0457111	1.45578e-26	0.529401	0.047687	1.23248e-28
cg08097522	X	48833607	F	GRIPAP1	3'UTR	-0.494467	0.046367	1.49679e-26	-0.453717	0.0484863	8.15453e-21
cg07212702	6	157137791	R	ARID1B	Body	0.350775	0.0328931	1.49844e-26	0.287397	0.0344605	7.43566e-17
cg10885988	9	68454903	R			0.421663	0.039542	1.5052e-26	0.252509	0.0438398	8.42035e-09
cg11218091	10	124638976	F	LOC399815	TSS200	0.485683	0.0455488	1.51787e-26	0.63182	0.0468943	2.24667e-41
cg23915527	1	161368787	F			0.468082	0.0438996	1.52332e-26	0.430615	0.0479092	2.51408e-19
cg01332279	10	64579059	R	EGR2	TSS200	0.470772	0.044153	1.52772e-26	0.344567	0.0454304	3.33746e-14
cg09912512	22	42761285	R			0.460337	0.0431822	1.56005e-26	0.431114	0.0457212	4.13245e-21
cg23233843	4	41878739	R			0.473666	0.0444368	1.57765e-26	0.473064	0.047696	3.46559e-23
cg10080474	X	35644036	R			-0.48463	0.0454692	1.59286e-26	-0.44677	0.0475897	6.11766e-21
cg17340548	19	46185070	F	GIPR	Body	0.410968	0.0385614	1.60849e-26	0.451451	0.0396342	4.66663e-30
cg03371833	X	34962966	R	FAM47B	3'UTR	-0.479579	0.0450018	1.61952e-26	-0.578183	0.0463793	1.13861e-35
cg01565777	3	138763424	R	PRR23C	1stExon	0.475485	0.0446208	1.63246e-26	0.4326	0.0469713	3.26472e-20
cg17943940	22	20715555	R			0.484933	0.0455093	1.64034e-26	0.488087	0.0468285	1.94986e-25
cg18085407	1	244080114	R			0.462037	0.043374	1.6997e-26	0.377834	0.045128	5.64156e-17
cg11324650	3	194014745	F			0.460883	0.0432793	1.76184e-26	0.398027	0.0453285	1.62124e-18
cg10659052	X	118724537	R	NKRF	Body	-0.494227	0.0464156	1.78384e-26	-0.4627	0.0479483	4.91626e-22
cg19515245	2	97151922	R			0.479355	0.0450278	1.82466e-26	0.476004	0.0476349	1.63949e-23
cg09243510	12	54476474	R	LOC100240735	TSS1500	0.387157	0.03637	1.84071e-26	0.356192	0.0385092	2.25474e-20
cg06117341	16	3062653	R	CLDN9	1stExon	0.472951	0.0444367	1.87476e-26	0.453324	0.0468176	3.56886e-22
cg21158561	8	81178149	R			0.466085	0.0437929	1.88101e-26	0.321309	0.0457376	2.13982e-12
cg11829608	1	207224549	R	YOD1	TSS200	-0.489716	0.0460134	1.88205e-26	-0.533535	0.0477786	5.92628e-29
cg07208667	8	41425365	R			0.454604	0.0427153	1.88686e-26	0.420144	0.0449952	9.86154e-21
cg07529654	18	3447016	R	TGIF1	5'UTR	0.379739	0.0356813	1.88955e-26	0.294417	0.0377615	6.35188e-15
cg24115061	1	91298006	F			0.468037	0.0439819	1.90849e-26	0.436193	0.0473692	3.31082e-20
cg07832006	1	115397374	F	SYCP1	TSS200	0.479809	0.0450926	1.93016e-26	0.481925	0.0434771	1.4908e-28
cg23522780	X	118712792	F	UBE2A	Body	0.438524	0.0412131	1.93308e-26	0.610586	0.0417515	1.9659e-48
cg03208024	12	12963527	R			-0.377507	0.0354793	1.93718e-26	-0.438517	0.0358293	1.92257e-34
cg22993195	3	49756301	R	AMIGO3	1stExon	0.418239	0.0393191	2.00398e-26	0.435347	0.040494	5.86985e-27
cg04626491	6	28584053	R			0.460439	0.0432881	2.01257e-26	0.380957	0.0454566	5.26239e-17
cg01681525	17	79374741	F	BAHCC1	Body	-0.464637	0.0436837	2.01815e-26	-0.438938	0.0452266	2.86245e-22
cg25646708	3	134031685	R			0.491233	0.0461906	2.05039e-26	0.559099	0.0468181	7.15387e-33
cg27187555	1	3269252	R	PRDM16	Body	0.394417	0.0370889	2.06191e-26	0.351652	0.0386007	8.23842e-20
cg16875104	7	30635889	R	GARS	Body	-0.45501	0.0427878	2.06787e-26	-0.468855	0.0422158	1.17092e-28
cg24309739	4	164088478	F	NAF1	TSS1500	0.466005	0.0438264	2.0935e-26	0.477841	0.04678	1.70478e-24
cg15645685	19	19730175	R	PBX4	TSS1500	0.458276	0.0431053	2.12539e-26	0.485369	0.044377	7.63514e-28
cg02806645	3	138725153	R	PRR23A	TSS200	0.459706	0.0432445	2.15205e-26	0.5634	0.0452692	1.47868e-35
cg23950724	12	33593177	R	SYT10	TSS1500	0.473207	0.0445156	2.15788e-26	0.383239	0.0450114	1.67637e-17
cg13485366	9	137174989	R			0.473834	0.0445897	2.2427e-26	0.39493	0.0451089	2.0407e-18
cg08132302	19	55684640	R	SYT5	3'UTR	0.483286	0.0454847	2.27462e-26	0.519483	0.0477628	1.49509e-27
cg27064949	X	69397448	R	DGAT2L6	1stExon	0.449471	0.042307	2.3041e-26	0.446675	0.0421479	3.051e-26
cg05206587	X	14547880	F	GLRA2	5'UTR	-0.478157	0.0450089	2.31429e-26	-0.400929	0.047831	5.19509e-17
cg24499677	17	58606488	R			-0.378741	0.0356513	2.31758e-26	-0.353201	0.0382649	2.69573e-20
cg05086567	17	7486615	F	MPDU1	TSS1500	0.459908	0.0432926	2.32337e-26	0.426487	0.044986	2.53238e-21
cg25117062	2	10442836	R	HPCAL1	TSS1500	0.379582	0.0357352	2.35278e-26	0.371635	0.037064	1.16142e-23
cg10282491	16	3062368	R	CLDN9	TSS200	0.481032	0.0452878	2.36285e-26	0.483033	0.0452929	1.48959e-26
cg14731462	10	129789429	F	PTPRE	5'UTR	0.474348	0.0446592	2.36677e-26	0.357483	0.0471371	3.35338e-14
cg10096378	22	40391617	F	FAM83F	Body	0.368916	0.0347379	2.40613e-26	0.324945	0.0372917	2.9435e-18
cg17574798	X	31093720	R			-0.474338	0.0446667	2.41879e-26	-0.426146	0.0464598	4.62756e-20
cg06586759	9	44118915	F			0.470001	0.0442592	2.42442e-26	0.437635	0.046435	4.31456e-21
ch.X.1031144F	X	67741097	F	YIPF6	Body	-0.474229	0.0446623	2.45485e-26	-0.488686	0.0467577	1.4432e-25
cg10496511	14	81392851	F	C14orf145	5'UTR	-0.428044	0.0403147	2.46883e-26	-0.496538	0.0415694	6.91084e-33
cg06934003	12	106871374	F	POLR3B	Body	-0.453632	0.0427248	2.46998e-26	-0.499994	0.0452824	2.40522e-28
cg09715059	6	32223336	R			0.469405	0.0442106	2.4715e-26	0.352342	0.0451389	5.91598e-15
cg03673671	4	122853869	R	TRPC3	1stExon	0.492035	0.0463426	2.47513e-26	0.41704	0.048388	6.7735e-18
cg24013620	8	144798688	F	MAPK15	Body	0.420697	0.039632	2.53569e-26	0.266052	0.0411358	9.95451e-11
cg26819718	10	77872170	F	C10orf11	Body	0.467375	0.0440325	2.5562e-26	0.438964	0.0459471	1.25163e-21
cg20821980	20	3145359	F	ProSAPiP1	Body	0.494752	0.0466203	2.61047e-26	0.427405	0.0483664	9.84969e-19
cg15620905	1	44024150	R	PTPRF	Body	0.426469	0.0401963	2.68749e-26	0.295937	0.0419492	1.7302e-12
cg06853823	16	4466639	F	CORO7	TSS200	0.420682	0.0396511	2.68933e-26	0.462502	0.0398533	3.88195e-31
cg01435401	17	263615	F	C17orf97	Body	-0.35592	0.0335676	2.88336e-26	-0.265641	0.0343694	1.08412e-14
cg17122301	19	36305584	F	PRODH2	TSS1500	0.460864	0.0434799	2.99671e-26	0.510706	0.0444665	1.56607e-30
cg04702368	X	9732788	R	GPR143	Body	-0.493464	0.046565	3.06711e-26	-0.618587	0.0469721	1.31931e-39
cg10592766	19	50730103	F	MYH14	Body	0.475635	0.044885	3.08515e-26	0.502382	0.046047	1.03008e-27
cg06672737	4	778827	F	CPLX1	3'UTR	0.478376	0.0451439	3.08707e-26	0.48478	0.0464929	1.8676e-25
cg08772588	19	56000201	F	SSC5D	Body	0.477186	0.0450331	3.09884e-26	0.512887	0.0468626	7.06124e-28
cg27191765	16	33956603	R			0.377762	0.0356631	3.22785e-26	0.311418	0.037027	4.08003e-17
cg20197277	X	131508512	R	MBNL3	3'UTR	0.33373	0.0315104	3.2768e-26	0.351219	0.0343094	1.35611e-24
cg04790977	2	220717120	R			-0.452846	0.0427584	3.28667e-26	-0.432728	0.0445484	2.6369e-22
cg24942922	3	120003547	R			0.474745	0.0448266	3.29135e-26	0.534717	0.0452697	3.39167e-32
cg13392957	1	147782279	R			0.486606	0.0459476	3.3e-26	0.409582	0.0481366	1.75826e-17
cg04636402	5	139284774	F	NRG2	Body	0.410834	0.0387948	3.31898e-26	0.338938	0.0407491	8.96913e-17
cg00755130	6	32729587	F	HLA-DQB2	Body	0.466875	0.0440888	3.33602e-26	0.35702	0.0473005	4.423e-14
cg08548500	13	113777160	F	F10	1stExon	0.406478	0.0383909	3.39182e-26	0.284713	0.0384678	1.34825e-13
cg16045390	17	37896620	F	GRB7	5'UTR	0.411896	0.0389089	3.45495e-26	0.409763	0.0415843	6.6016e-23
cg18187198	6	27570442	R			-0.485695	0.0458865	3.5093e-26	-0.496486	0.0479268	3.79855e-25
cg07412254	2	121223534	F	LOC84931	Body	0.470517	0.0444643	3.61527e-26	0.491114	0.0471804	2.24898e-25
cg04157161	17	7906847	F	GUCY2D	Body	0.481462	0.0455035	3.65998e-26	0.439254	0.0471184	1.13786e-20
cg23791682	2	74740580	F	TLX2	TSS1500	0.411268	0.0388718	3.68482e-26	0.364729	0.0408035	3.9392e-19
cg26579653	14	74319300	R	PTGR2	5'UTR	0.486541	0.045991	3.72757e-26	0.39851	0.047644	6.04571e-17
cg08537783	1	10795394	F	CASZ1	5'UTR	0.461347	0.0436178	3.80826e-26	0.445938	0.045728	1.80917e-22
cg18147048	19	2428677	F	LMNB2	3'UTR	0.474985	0.0449128	3.86145e-26	0.457921	0.0467184	1.10678e-22
cg18830527	2	87018966	F	CD8A	TSS200	0.477046	0.0451138	3.92178e-26	0.395131	0.0465274	2.02339e-17
cg01372083	16	75590701	R	TMEM231	TSS1500	0.43001	0.040672	3.99122e-26	0.398779	0.0428328	1.27667e-20
cg13149745	X	146340534	R	MIR509-1	TSS200	-0.456645	0.0431947	4.02705e-26	-0.424147	0.0447301	2.48601e-21
cg07733098	11	64478343	R	NRXN2	Body	0.364599	0.0344903	4.0587e-26	0.247506	0.0374337	3.7951e-11
cg15610667	17	7287271	F	TNK1	Body	0.476748	0.0451023	4.08891e-26	0.572415	0.0462755	3.81184e-35
cg04364889	X	58561383	R			-0.486958	0.0460703	4.1101e-26	-0.469456	0.0478474	1.00425e-22
cg05563662	10	103050320	R			0.488263	0.0462	4.17214e-26	0.461309	0.0478543	5.42615e-22
cg17755386	1	45242191	F	SNORD46	Body	-0.419725	0.0397179	4.20903e-26	-0.375639	0.0414359	1.23983e-19
cg02207554	17	11145805	F	SHISA6	Body	0.485164	0.0459127	4.23467e-26	0.451659	0.0481935	7.13137e-21
cg19345662	19	48697722	R			0.489739	0.0463494	4.27298e-26	0.425436	0.0475139	3.43083e-19
cg12456011	X	20284519	F	RPS6KA3	Body	0.416998	0.0394675	4.30189e-26	0.476647	0.0409585	2.66206e-31
cg13176197	X	10449873	R	MID1	Body	-0.451659	0.0427571	4.40548e-26	-0.456257	0.0466566	1.38516e-22
cg24601559	2	43328536	F			0.448385	0.0424536	4.48169e-26	0.505693	0.0449731	2.46873e-29
cg08530838	5	114193858	F			-0.387584	0.0367005	4.53139e-26	-0.393375	0.037718	1.82111e-25
cg02820958	19	7099040	R			0.358292	0.0339282	4.55194e-26	0.295896	0.0377024	4.22089e-15
cg02064284	14	102990501	F			0.486082	0.0460464	4.74799e-26	0.451375	0.0485445	1.42892e-20
cg21515329	X	53450923	R	RIBC1	5'UTR	-0.466934	0.0442345	4.77059e-26	-0.563809	0.0463631	5.0304e-34
cg05753589	1	2064765	F	PRKCZ	5'UTR	0.359334	0.0340438	4.81444e-26	0.272985	0.0380413	7.17783e-13
cg14950044	20	49457327	F	BCAS4	Body	-0.453622	0.0429864	4.93698e-26	-0.468208	0.0450396	2.59989e-25
cg05576949	3	185540331	R	IGF2BP2	Body	-0.381403	0.0361532	5.09873e-26	-0.377396	0.0382043	5.1672e-23
cg23694533	17	40806193	F			0.466945	0.0442684	5.18581e-26	0.40378	0.0466271	4.72747e-18
cg02283811	11	576060	R	LOC143666	TSS200	0.388794	0.0368599	5.19526e-26	0.415633	0.0383462	2.24966e-27
cg08034070	17	40805868	R			0.36673	0.0347735	5.28642e-26	0.274164	0.036375	4.80375e-14
ch.X.223217F	X	14850097	F			-0.480837	0.0455978	5.34645e-26	-0.465544	0.0472365	6.48277e-23
cg23675524	19	39441205	F	FBXO17	5'UTR	0.457868	0.0434205	5.35897e-26	0.335011	0.0474273	1.6215e-12
cg14011500	6	126101974	R			0.424558	0.0402652	5.41272e-26	0.372085	0.0411783	1.62576e-19
cg25835226	10	88149632	R			0.356027	0.0337667	5.42944e-26	0.220846	0.0346234	1.78799e-10
cg15418581	14	64932123	F	AKAP5	TSS200	0.427612	0.0405592	5.47771e-26	0.362475	0.041878	4.90789e-18
cg01404374	X	103294253	F	MIR1256	Body	-0.484253	0.0459402	5.59391e-26	-0.490192	0.0478939	1.38254e-24
cg24322131	21	45971503	R	KRTAP10-2	TSS200	0.431808	0.0409667	5.6231e-26	0.37602	0.0437724	8.67061e-18
cg15626629	X	70442895	R	GJB1	TSS200	0.485608	0.0460713	5.62769e-26	0.520321	0.0473818	4.69317e-28
cg00581154	1	3123695	R	PRDM16	Body	0.42928	0.0407316	5.69552e-26	0.302055	0.0418524	5.30868e-13
cg17121140	13	111719003	R			0.462379	0.0438729	5.70708e-26	0.503514	0.0457708	3.78898e-28
cg17428085	1	47915008	F			0.487958	0.0463004	5.71255e-26	0.449498	0.0471398	1.49285e-21
cg21431525	2	124441426	R			0.447377	0.042452	5.74672e-26	0.377534	0.0446188	2.64369e-17
cg03914284	17	4686232	F	TM4SF5	Body	0.483217	0.0458585	5.82412e-26	0.390685	0.0480683	4.37491e-16
cg25550468	7	112262557	R			0.457502	0.0434215	5.87673e-26	0.403938	0.0475319	1.92455e-17
cg06697267	20	22565240	R	FOXA2	5'UTR	0.397723	0.0377488	5.89408e-26	0.406903	0.0383375	2.57322e-26
cg00177243	10	18434068	F	CACNB2	Body	-0.461756	0.043843	6.14836e-26	-0.4736	0.0451732	1.02223e-25
cg06010380	X	40011867	F	BCOR	5'UTR	-0.40259	0.0382265	6.17007e-26	-0.570625	0.0392242	6.03367e-48
cg15252215	10	124639110	F	LOC399815	TSS200	0.470868	0.0447106	6.18677e-26	0.581816	0.0462411	2.64436e-36
cg20179048	7	116545141	F	CAPZA2	Body	0.4825	0.0458153	6.18925e-26	0.336806	0.048404	3.44613e-12
cg03687994	6	90538873	F	CASP8AP2	TSS1500	0.478233	0.0454127	6.2279e-26	0.424858	0.0477533	5.74011e-19
cg25936138	5	114193732	R			-0.426011	0.0404582	6.30655e-26	-0.378439	0.0420635	2.32272e-19
cg27281559	X	145701263	F			-0.476132	0.0452213	6.3562e-26	-0.457286	0.0467593	1.37779e-22
cg02618733	19	1789460	R	ATP8B3	Body	-0.480485	0.0456367	6.38702e-26	-0.468719	0.0479292	1.38031e-22
cg20214316	X	7062489	R	HDHD1A	Body	0.403815	0.0383782	6.84203e-26	0.394711	0.0395815	2.01896e-23
cg16894439	1	228634806	R			0.474257	0.0450778	6.9235e-26	0.505436	0.0462626	8.71801e-28
cg06154311	20	61002657	R	C20orf151	TSS200	0.483864	0.0460085	7.22634e-26	0.422808	0.048582	3.2334e-18
cg27137258	16	2892782	R	TMPRSS8	TSS200	-0.485079	0.0461246	7.23464e-26	-0.578765	0.0470636	9.34171e-35
cg08196960	X	16141578	R	GRPR	5'UTR	0.459911	0.0437318	7.24201e-26	0.411828	0.0456593	1.88812e-19
cg20367266	X	102585123	R	TCEAL7	TSS200	-0.462562	0.0439955	7.45966e-26	-0.4604	0.0463965	3.30103e-23
cg16596889	1	156891327	F	C1orf92	Body	0.406011	0.0386194	7.51586e-26	0.423666	0.0411652	7.67055e-25
cg14228300	7	45961074	F	IGFBP3	TSS1500	0.446493	0.0424776	7.66799e-26	0.278374	0.0434574	1.49701e-10
cg02854229	14	101962994	R			0.474927	0.0451909	7.82265e-26	0.308641	0.0482075	1.53009e-10
cg05184311	1	201253537	R	PKP1	Body	0.476545	0.0453503	7.92785e-26	0.445327	0.047967	1.63187e-20
cg17165695	2	39187882	R	LOC100271715	Body	0.466807	0.0444315	8.08793e-26	0.408747	0.0465798	1.70615e-18
cg03984295	X	3790313	R			0.455542	0.0433648	8.20137e-26	0.441722	0.0458395	5.61861e-22
cg10646962	15	62544447	R			0.420258	0.0400063	8.20869e-26	0.455209	0.0413302	3.27312e-28
cg18694169	6	28227079	R	NKAPL	TSS200	0.42153	0.0401314	8.30237e-26	0.385997	0.042319	7.4342e-20
cg10903903	6	27647843	R			-0.423321	0.0403039	8.3475e-26	-0.45249	0.0416272	1.60111e-27
cg10774723	X	49772784	R	CLCN5	Body	-0.491832	0.0468347	8.50607e-26	-0.485304	0.0484933	1.41065e-23
cg14299483	14	101967780	F			0.485957	0.0462763	8.52726e-26	0.39138	0.0474828	1.68547e-16
cg03237316	4	1567939	R			-0.483534	0.0460468	8.55329e-26	-0.532764	0.047821	7.94023e-29
cg20934265	14	64909105	R	MTHFD1	Body	-0.457795	0.0435961	8.56148e-26	-0.439129	0.0446343	7.69446e-23
cg08425070	7	75864319	R	SRRM3	5'UTR	0.4572	0.0435479	8.75058e-26	0.440717	0.0452189	1.91285e-22
cg04724735	19	7927554	F	EVI5L	Body	0.386593	0.0368264	8.85003e-26	0.383779	0.037906	4.30114e-24
cg23904247	14	102554826	R	HSP90AA1	TSS1500	0.463146	0.0441207	8.89352e-26	0.468302	0.0460897	2.97047e-24
cg03928961	3	196693980	R	PIGZ	5'UTR	0.490327	0.0467133	8.9631e-26	0.492973	0.0479354	8.3105e-25
cg18574254	7	126889015	F	GRM8	5'UTR	0.471481	0.0449218	9.05095e-26	0.513494	0.0464015	1.82749e-28
cg02154074	2	74756234	F	HTRA2	TSS1500	-0.449147	0.0428038	9.28889e-26	-0.346511	0.0446756	8.75392e-15
cg10530063	7	54827528	R	SEC61G	TSS1500	0.474547	0.0452323	9.46926e-26	0.412706	0.0478127	6.04339e-18
cg13550419	17	44898510	R			0.47754	0.0455198	9.5213e-26	0.372302	0.046547	1.26039e-15
cg20893180	8	36957379	R			0.456806	0.0435435	9.52202e-26	0.390479	0.046109	2.4838e-17
cg06801163	17	4686500	R	TM4SF5	3'UTR	0.481158	0.0458695	9.63114e-26	0.497703	0.0474127	8.89184e-26
cg04715503	16	3062795	F	CLDN9	1stExon	0.467606	0.044583	9.76248e-26	0.425439	0.047169	1.89021e-19
cg10275315	15	83954246	R	BNC1	TSS1500	0.430798	0.0410759	9.82243e-26	0.476679	0.0420687	9.22069e-30
cg25840926	2	20647987	F	RHOB	1stExon	0.467685	0.0446087	1.02145e-25	0.437544	0.0475228	3.35285e-20
cg14444751	5	157117513	R			0.475113	0.0453193	1.0265e-25	0.449041	0.0478859	6.76805e-21
cg07737810	18	48083223	R			-0.400826	0.0382421	1.05301e-25	-0.377882	0.0398584	2.52817e-21
cg14417784	2	131009681	F			-0.474351	0.0452622	1.06665e-25	-0.447969	0.0450293	2.56278e-23
cg04012282	3	138739807	R	PRR23B	TSS200	0.478264	0.0456397	1.07744e-25	0.511098	0.0475291	5.71344e-27
cg24718722	10	129536818	R	FOXI2	Body	-0.460394	0.0439358	1.08112e-25	-0.51251	0.0456145	2.72401e-29
cg22496683	4	155702610	F	RBM46	5'UTR	0.478309	0.0456467	1.08466e-25	0.3956	0.0480462	1.81467e-16
cg02242734	22	18064224	R	SLC25A18	Body	0.479923	0.0458044	1.09419e-25	0.374403	0.0467446	1.15133e-15
cg10504392	12	110044639	F			0.423696	0.0404416	1.10481e-25	0.461875	0.0408523	1.22588e-29
cg02188818	4	141676849	F	TBC1D9	Body	-0.4489	0.0428586	1.13759e-25	-0.452777	0.0415421	1.16243e-27
cg14144732	14	54863539	F	CDKN3	TSS200	0.428218	0.0408856	1.14265e-25	0.482757	0.0415341	3.14409e-31
cg20068320	12	54484351	F	FLJ12825	Body	0.358313	0.0342138	1.15218e-25	0.326666	0.035394	2.72146e-20
cg26010879	7	73157217	F			0.428888	0.0409756	1.2255e-25	0.409328	0.045622	2.90755e-19
cg23936402	6	28499703	R	GPX5	Body	0.461916	0.0441371	1.24449e-25	0.450802	0.0444878	3.93703e-24
cg17214023	2	10176748	R			0.272367	0.0260329	1.28537e-25	0.240674	0.027044	5.61669e-19
cg04886382	X	49333935	F	GAGE12G	TSS1500	0.476733	0.0455732	1.30702e-25	0.488387	0.0472984	5.39432e-25
cg00228708	10	135048062	F			0.458061	0.0437943	1.32724e-25	0.48737	0.0468518	2.41834e-25
cg19531536	14	76873334	F	ESRRB	5'UTR	0.470893	0.0450234	1.33454e-25	0.501677	0.0472435	2.43277e-26
cg07047815	11	1909656	R	LSP1	3'UTR	0.271202	0.0259327	1.34791e-25	0.195534	0.0289299	1.39036e-11
cg22379213	12	49688844	F	PRPH	TSS200	0.437854	0.0418684	1.34853e-25	0.46953	0.0442969	2.99192e-26
cg26464626	19	35323752	F			0.479531	0.0458616	1.37491e-25	0.450993	0.0468568	6.27572e-22
cg13110283	1	233751191	F	KCNK1	Body	0.46293	0.0442772	1.38619e-25	0.42301	0.0467088	1.34921e-19
cg27278519	12	81104111	F			0.479879	0.0458999	1.39143e-25	0.474956	0.0482601	7.45283e-23
cg23501813	X	100604329	F	TIMM8A	TSS1500	0.452303	0.0432664	1.4059e-25	0.480358	0.0450166	1.39599e-26
cg04765675	X	16804334	F	CXorf15	TSS1500	-0.450627	0.0431116	1.42616e-25	-0.459198	0.0447494	1.05002e-24
cg03558769	2	242497595	R	BOK	TSS1500	0.461234	0.0441328	1.44919e-25	0.440474	0.0461954	1.49839e-21
cg01700504	13	20805391	F	GJB6	5'UTR	0.434676	0.0415944	1.46008e-25	0.433867	0.0429757	5.77639e-24
cg00378950	X	89177498	F	TGIF2LX	Body	-0.458218	0.0438506	1.47283e-25	-0.346668	0.0456456	3.08339e-14
cg09272923	1	7730096	R	CAMTA1	Body	0.449403	0.0430103	1.4848e-25	0.281453	0.0443793	2.26824e-10
cg27332337	1	115397616	F	SYCP1	1stExon	0.48048	0.0459906	1.50675e-25	0.42104	0.0479836	1.71431e-18
cg14091258	7	157406607	F	PTPRN2	Body	-0.466634	0.0446687	1.51926e-25	-0.515883	0.0480087	6.21354e-27
cg07939626	6	30853073	F	DDR1	5'UTR	0.448242	0.042911	1.53054e-25	0.353158	0.04528	6.21927e-15
cg14067873	12	81110706	R	MYF5	TSS200	0.459987	0.0440368	1.53606e-25	0.448264	0.0463709	4.16744e-22
cg20729813	4	7502429	F	SORCS2	Body	0.449494	0.0430354	1.54849e-25	0.455961	0.0436622	1.57881e-25
cg12814244	X	101567274	R	NXF2B	Body	-0.484357	0.0463806	1.57581e-25	-0.370171	0.0485712	2.51328e-14
cg22501922	19	7928773	F	EVI5L	3'UTR	0.483592	0.046309	1.58215e-25	0.473139	0.0480234	6.70139e-23
cg16049391	15	83954395	R	BNC1	TSS1500	0.479663	0.0459371	1.59845e-25	0.472436	0.0477446	4.37346e-23
cg24526694	6	31767888	F	LSM2	Body	0.459878	0.0440429	1.60103e-25	0.414134	0.0455187	9.19113e-20
cg17880859	X	16888414	F	RBBP7	1stExon	0.474695	0.0454773	1.66163e-25	0.387881	0.0474496	2.96872e-16
cg22160121	3	138153168	R	ESYT3	TSS1500	0.479644	0.0459548	1.67494e-25	0.428709	0.0471856	1.0314e-19
cg11780005	7	56891746	R			0.462302	0.0442951	1.68255e-25	0.401033	0.046409	5.55889e-18
cg25877387	X	49965358	R	AKAP4	TSS1500	-0.476458	0.0456541	1.69375e-25	-0.44453	0.046883	2.50177e-21
cg24849267	2	172374169	R			0.467529	0.0447994	1.69719e-25	0.474658	0.0465013	1.83706e-24
ch.X.881064F	X	53673061	F	HUWE1	Body	-0.477104	0.0457249	1.73031e-25	-0.533598	0.0441664	1.32242e-33
cg25428146	10	98510246	F			0.446349	0.0427794	1.73888e-25	0.330418	0.0445043	1.13289e-13
cg15726055	1	2506027	F			0.429648	0.0411809	1.74897e-25	0.536444	0.0419257	1.74618e-37
cg14404146	9	19541945	R	SLC24A2	Body	-0.398097	0.0381608	1.7692e-25	-0.437268	0.0418039	1.31864e-25
cg24358397	5	157117958	F			0.477027	0.0457311	1.78776e-25	0.424744	0.0473456	2.9343e-19
cg10833685	11	123132564	F			0.460661	0.0441651	1.80041e-25	0.311779	0.0437574	1.03956e-12
cg15213782	X	27882132	F			0.468305	0.0449046	1.83024e-25	0.443377	0.0474308	8.94311e-21
cg11245681	5	176166754	F			0.445045	0.0426755	1.83618e-25	0.336857	0.045328	1.07329e-13
cg04392266	10	45720134	R			0.480339	0.0460604	1.8385e-25	0.393357	0.044969	2.18554e-18
cg11099901	6	32729659	F	HLA-DQB2	Body	0.477026	0.0457428	1.83882e-25	0.414622	0.0472816	1.79922e-18
cg02537108	11	77907224	R	USP35	5'UTR	0.455361	0.0436737	1.87809e-25	0.376099	0.0432588	3.49448e-18
cg21743307	3	54159139	F	CACNA2D3	Body	0.485664	0.0465806	1.88053e-25	0.445228	0.0481006	2.11898e-20
cg02030219	16	1958654	F			0.45089	0.0432471	1.88886e-25	0.438229	0.0446395	9.50666e-23
cg05864876	11	281699	F	NLRP6	Body	0.4747	0.0455387	1.92476e-25	0.420793	0.0471418	4.41208e-19
cg23362884	10	112404974	R	RBM20	Body	0.452246	0.0433897	1.94921e-25	0.42956	0.0457585	6.14072e-21
cg04056179	2	198380384	F	MOBKL3	5'UTR	0.48159	0.0462079	1.96251e-25	0.452459	0.0474795	1.5793e-21
cg21251018	6	28226885	F	NKAPL	TSS1500	0.448851	0.0430778	2.01908e-25	0.344752	0.0416718	1.30586e-16
cg23082877	19	49243427	R	RASIP1	Body	0.348489	0.0334485	2.03755e-25	0.236981	0.0359312	4.24098e-11
cg08206665	11	64479111	F	NRXN2	Body	0.457884	0.043951	2.05133e-25	0.301753	0.0466391	9.80355e-11
cg07312880	2	172430789	R			0.484837	0.0465472	2.09526e-25	0.324781	0.0485982	2.34118e-11
cg19903753	X	53254678	R	KDM5C	TSS200	-0.447449	0.0429581	2.09718e-25	-0.555595	0.043396	1.5794e-37
cg07082159	16	58750635	R	GOT2	Body	0.475106	0.0456213	2.13764e-25	0.480198	0.047381	3.87083e-24
cg05101135	3	179367500	F			-0.404388	0.0388323	2.14716e-25	-0.343894	0.0402873	1.38925e-17
cg11808459	2	122438889	F			-0.39289	0.0377305	2.16146e-25	-0.374944	0.0407751	3.73549e-20
cg00931843	6	155442993	F	TIAM2	5'UTR	-0.381002	0.036592	2.18197e-25	-0.325493	0.0386374	3.62903e-17
cg23323671	1	26233623	F	STMN1	TSS1500	0.448315	0.0430586	2.19156e-25	0.404653	0.045151	3.18189e-19
cg18457106	X	105876926	F	CXorf57	Body	-0.48484	0.0465723	2.22084e-25	-0.563044	0.0481891	1.53763e-31
cg06517813	1	198553499	R			-0.442273	0.042492	2.27048e-25	-0.438062	0.0443136	4.81154e-23
cg16575544	9	115851255	F			0.480611	0.0461785	2.28725e-25	0.452359	0.0466677	3.22268e-22
cg01403948	19	7661617	F	KIAA1543	Body	0.463964	0.0445876	2.33566e-25	0.389869	0.0475372	2.377e-16
cg17734525	X	48592880	R			0.275626	0.0264885	2.34028e-25	0.274018	0.0284866	6.63568e-22
cg00025155	3	61379582	R			-0.447567	0.043013	2.34295e-25	-0.489085	0.044429	3.48774e-28
cg18735956	6	34113908	F			0.440337	0.0423184	2.34447e-25	0.316422	0.0447948	1.61997e-12
cg07864948	X	18690197	F	RS1	5'UTR	-0.484598	0.0465734	2.35148e-25	-0.570444	0.0483486	3.9705e-32
cg07630564	3	128445061	R	RAB7A	1stExon	0.390753	0.0375547	2.35505e-25	0.387357	0.0358162	2.91846e-27
cg13695585	6	30853014	R	DDR1	5'UTR	0.437516	0.0420619	2.43515e-25	0.37306	0.044934	1.02026e-16
cg13876135	1	211872318	F			0.432899	0.0416271	2.49367e-25	0.437012	0.0425713	1.0087e-24
cg19928597	7	73157383	F			0.476253	0.045799	2.51173e-25	0.423585	0.0453874	1.03255e-20
cg08042799	16	15490293	F	MPV17L	Body	-0.316919	0.0304781	2.52512e-25	-0.340868	0.0324603	8.54013e-26
cg09251959	1	32170507	F	COL16A1	TSS1500	0.449927	0.0432795	2.5901e-25	0.385684	0.0453008	1.68272e-17
cg26911611	7	63360775	F			-0.460705	0.0443164	2.59072e-25	-0.41947	0.045135	1.4905e-20
cg17771569	19	1789618	F	ATP8B3	Body	-0.469262	0.0451483	2.64581e-25	-0.533169	0.0470116	8.19821e-30
cg20519277	X	118207533	F			-0.476536	0.0458515	2.66722e-25	-0.536131	0.0484757	1.96523e-28
cg02905198	12	54070610	R	ATP5G2	TSS1500	0.399037	0.0383948	2.66803e-25	0.344764	0.0399302	5.91589e-18
cg19261513	X	47057322	F	UBA1	5'UTR	0.471782	0.0453946	2.67033e-25	0.526375	0.0435799	1.37393e-33
cg00803478	17	20805664	F			0.479903	0.0461814	2.70534e-25	0.475194	0.0469496	4.44199e-24
ch.19.889372R	19	22029372	F			-0.451366	0.0434376	2.7209e-25	-0.482809	0.0450301	8.03245e-27
cg16616467	16	89642914	R	CPNE7	Body	0.441621	0.0425054	2.76005e-25	0.316466	0.0448505	1.71335e-12
cg21350073	3	138724834	R	PRR23A	1stExon	0.466688	0.0449198	2.77211e-25	0.536181	0.0461993	3.8496e-31
cg23687098	2	132152878	F			0.463269	0.0445971	2.81542e-25	0.52244	0.0458379	4.30002e-30
cg15310583	11	79147752	R	ODZ4	5'UTR	0.451122	0.0434304	2.83421e-25	0.524133	0.0454525	9.15974e-31
cg19601035	12	48399140	R	COL2A1	TSS1500	0.47225	0.0454721	2.88701e-25	0.556345	0.0470767	3.15694e-32
cg00290758	10	121171859	R	GRK5	Body	0.405181	0.0390149	2.89277e-25	0.28111	0.0406974	4.9394e-12
cg25802888	19	57742112	R	AURKC	TSS1500	0.477945	0.0460236	2.90842e-25	0.483919	0.0473368	1.56596e-24
cg12921411	5	150004918	R	SYNPO	Body	0.442329	0.0426066	3.0035e-25	0.411384	0.0449175	5.25465e-20
cg05578595	3	186542905	R			0.41856	0.0403179	3.01079e-25	0.277618	0.0426618	7.64558e-11
cg02350740	4	188686726	F			0.417391	0.0402084	3.03636e-25	0.40085	0.0425111	4.12748e-21
cg20955507	6	30853258	F	DDR1	5'UTR	0.446495	0.0430143	3.05276e-25	0.3489	0.0418955	8.23147e-17
cg20673321	19	48049233	R	ZNF541	Body	0.479208	0.0461675	3.06476e-25	0.50137	0.048067	1.79657e-25
cg13255190	12	4829286	F	GALNT8	TSS1500	-0.411335	0.0396365	3.13301e-25	-0.389582	0.0423125	3.34587e-20
cg05574272	5	33938213	F	RXFP3	1stExon	0.449225	0.0432891	3.14512e-25	0.418004	0.0438801	1.6337e-21
cg05045817	1	184633523	F			0.447162	0.0430922	3.15963e-25	0.361022	0.0434079	9.02553e-17
cg17584196	11	82445114	F	FAM181B	TSS1500	0.4198	0.0404573	3.17617e-25	0.270487	0.0439661	7.64293e-10
cg20003893	8	144489567	F			0.471559	0.0454457	3.17841e-25	0.423519	0.0449556	4.47573e-21
cg14129430	1	2387934	R			-0.47301	0.0456086	3.35672e-25	-0.503906	0.047185	1.27132e-26
cg25620430	15	53093405	R			-0.46911	0.0452371	3.3943e-25	-0.367835	0.0480395	1.9043e-14
cg13557139	1	156630023	R			0.435598	0.0420086	3.42115e-25	0.4682	0.0429636	1.18342e-27
cg09818081	15	34787420	R			0.451105	0.0435042	3.4226e-25	0.377296	0.0459045	2.04951e-16
cg20893022	19	4769214	R	MIR7-3	TSS1500	-0.466223	0.0449636	3.43468e-25	-0.476684	0.0472738	6.53682e-24
cg04199609	12	6310100	F	CD9	Body	0.35038	0.0337922	3.44275e-25	0.247311	0.0350363	1.68061e-12
cg03292743	2	74642838	R	C2orf81	Body	0.473076	0.0456261	3.44715e-25	0.477001	0.0472111	5.32543e-24
cg21885361	7	127911034	F			0.475478	0.0458607	3.47138e-25	0.439733	0.0480021	5.15603e-20
cg00765128	6	28226905	F	NKAPL	TSS200	0.400932	0.0386788	3.55219e-25	0.265518	0.0423977	3.78717e-10
cg13879373	X	3631387	F	PRKX	1stExon	-0.464547	0.0448241	3.623e-25	-0.456747	0.0468404	1.82414e-22
cg06000330	7	19183231	F			0.467052	0.0450726	3.68394e-25	0.368084	0.0463547	2.01211e-15
cg19384825	19	55973228	F	ISOC2	TSS200	-0.474752	0.0458192	3.71361e-25	-0.550394	0.0456022	1.5311e-33
cg27211198	2	121776456	R			0.458624	0.0442665	3.74907e-25	0.475397	0.0467308	2.61448e-24
cg06881093	2	114035983	R	PAX8	5'UTR	0.383954	0.0370758	3.934e-25	0.272198	0.0391444	3.55856e-12
cg01031101	6	28227091	F	NKAPL	TSS200	0.447531	0.0432156	3.94053e-25	0.363497	0.044293	2.27447e-16
cg17745339	5	176755199	F			0.455863	0.0440224	3.96203e-25	0.475283	0.0461311	6.8387e-25
cg12909479	X	71363268	F	NHSL2	Body	0.326731	0.0315526	3.9663e-25	0.328427	0.0336339	1.59478e-22
cg03315696	2	95537197	R	TEKT4	TSS200	0.459929	0.0444198	4.00766e-25	0.564548	0.0452997	1.19566e-35
cg16274115	3	160292014	R			-0.455193	0.0439692	4.07556e-25	-0.471216	0.045818	8.27666e-25
cg14484793	9	137978463	F	OLFM1	Body	-0.471741	0.0455708	4.10599e-25	-0.554049	0.0454291	3.26859e-34
cg16505808	17	26634458	F	FLJ40504	TSS200	0.440703	0.0425734	4.11559e-25	0.368333	0.0456136	6.74361e-16
cg24608087	X	118406911	R			-0.474733	0.0458731	4.23601e-25	-0.442012	0.0477049	1.941e-20
cg17034331	5	77146318	F			0.47334	0.0457401	4.25233e-25	0.461915	0.0470102	8.71347e-23
cg19474517	X	102566419	F	BEX2	TSS1500	-0.454729	0.043943	4.26612e-25	-0.468754	0.0482027	2.36731e-22
cg13243388	X	129088172	F			-0.429695	0.0415334	4.37343e-25	-0.449663	0.042743	6.97671e-26
cg06200514	11	7052239	F	NLRP14	5'UTR	-0.476193	0.046028	4.37575e-25	-0.436094	0.0476065	5.17137e-20
cg17213946	1	43997516	F	PTPRF	5'UTR	0.406065	0.0392565	4.46072e-25	0.398612	0.0405299	7.95565e-23
cg11132751	X	51149970	F	CXorf67	1stExon	-0.438165	0.0423675	4.54947e-25	-0.316995	0.0445637	1.13297e-12
cg15006681	22	38199759	R	H1F0	TSS1500	0.45892	0.044375	4.5559e-25	0.488206	0.045288	4.27667e-27
cg22639293	3	141516638	F	GRK7	Body	0.43224	0.0417961	4.56685e-25	0.33826	0.0446591	3.61179e-14
cg25974617	8	71520962	R	TRAM1	TSS1500	0.461989	0.0446731	4.57058e-25	0.445141	0.0442183	7.73751e-24
cg12165772	17	48070354	F	DLX3	Body	0.477362	0.0461681	4.66275e-25	0.498316	0.0476693	1.41053e-25
cg03225580	5	38256147	F			0.446664	0.0432105	4.79741e-25	0.460157	0.0445285	4.94616e-25
cg07576591	5	177413557	F			0.482695	0.0467012	4.8527e-25	0.439465	0.0485448	1.3938e-19
cg10791317	16	744622	F	FBXL16	Body	0.467603	0.0452458	4.90821e-25	0.452512	0.0469474	5.48703e-22
cg22717478	12	29542598	R			0.472936	0.0457626	4.9178e-25	0.392845	0.046897	5.43981e-17
cg05304393	16	1545405	R	TELO2	Body	-0.405964	0.0392842	4.94446e-25	-0.416414	0.0402694	4.61031e-25
cg18098722	11	556889	R	C11orf35	Body	0.463529	0.0448628	5.04169e-25	0.429909	0.0459419	8.15075e-21
cg21387281	20	61435439	F	OGFR	TSS1500	0.44955	0.0435152	5.10893e-25	0.343462	0.042535	6.75874e-16
cg03111818	12	14927076	F	H2AFJ	TSS200	-0.464843	0.0450003	5.16793e-25	-0.409471	0.0464837	1.26381e-18
cg01707795	14	69341738	R	ACTN1	Body	0.474233	0.045914	5.22506e-25	0.467488	0.0467643	1.57599e-23
cg26060667	1	247681242	R			0.444514	0.0430393	5.25995e-25	0.488238	0.0447039	9.08712e-28
cg08885201	16	69419692	F	TERF2	1stExon	0.388406	0.0376156	5.39545e-25	0.401983	0.0380897	4.8892e-26
cg13732201	3	42305815	R	CCK	5'UTR	0.437087	0.0423329	5.43151e-25	0.461813	0.0434185	2.01957e-26
cg27237814	6	30860014	R	DDR1	Body	0.460419	0.0445979	5.50186e-25	0.507282	0.0462593	5.56465e-28
cg08058156	17	56356852	F	MPO	Body	0.40306	0.0390465	5.57219e-25	0.270834	0.0406124	2.57958e-11
cg00476243	7	150023	R			0.40482	0.0392205	5.62509e-25	0.346326	0.0408383	2.24387e-17
cg23615741	10	101297642	F			-0.350139	0.0339279	5.7165e-25	-0.389782	0.033523	2.99406e-31
cg19432493	X	134846539	F	CT45A1	TSS1500	-0.474253	0.0459624	5.82553e-25	-0.424523	0.0484666	1.9686e-18
cg03962769	X	102775697	F	RAB40A	TSS1500	0.404418	0.0391988	5.89765e-25	0.410274	0.0407858	8.36513e-24
cg19922871	1	46913532	R			0.469009	0.0454603	5.91093e-25	0.420585	0.0470076	3.64722e-19
cg11203293	13	25777762	F			0.477249	0.0462612	5.94103e-25	0.511551	0.0473277	3.13067e-27
cg24696183	11	2891360	F	KCNQ1DN	Body	0.477929	0.0463469	6.22049e-25	0.452296	0.0472604	1.06583e-21
cg01109337	17	56744332	R	TEX14	5'UTR	0.466854	0.0452811	6.34214e-25	0.426299	0.0478489	5.13689e-19
cg22252041	6	34724756	F	SNRPC	TSS200	0.483131	0.0468662	6.43488e-25	0.463221	0.048352	9.68742e-22
cg01914314	5	157117640	F			0.476948	0.0462695	6.48125e-25	0.360755	0.0484068	9.1534e-14
cg00881300	15	41219486	F			0.413316	0.0400998	6.53872e-25	0.330724	0.0423803	6.01116e-15
cg00310410	2	105852798	R			0.459794	0.0446092	6.53996e-25	0.399483	0.0460638	4.2317e-18
cg27254181	X	100809355	F	ARMCX1	3'UTR	-0.475257	0.046113	6.59561e-25	-0.419487	0.0455048	3.01218e-20
cg14485097	7	4671479	F			0.43623	0.0423266	6.59991e-25	0.295768	0.0421694	2.31915e-12
cg03427330	13	111465028	R			0.444574	0.0431408	6.67654e-25	0.466612	0.0456435	1.56464e-24
cg16517021	16	11945358	R	RSL1D1	1stExon	0.391901	0.0380304	6.69273e-25	0.366416	0.0399865	5.02486e-20
cg14060518	5	134880967	R			0.451979	0.0438624	6.72464e-25	0.4374	0.0459965	1.9174e-21
cg25150721	1	100826388	F	CDC14A	Body	0.38825	0.0376818	6.80242e-25	0.290085	0.0394738	1.9999e-13
cg20764575	7	24797884	F	DFNA5	TSS1500	0.444324	0.0431262	6.83867e-25	0.492454	0.0441372	6.59273e-29
cg19664013	6	28757366	F			-0.464592	0.0450941	6.85003e-25	-0.49064	0.047273	3.09386e-25
cg05133205	6	32121249	R	PPT2	TSS200	0.378657	0.036754	6.86639e-25	0.322128	0.0388239	1.06628e-16
cg01090821	2	239066990	F			0.436596	0.042385	6.99275e-25	0.342175	0.0440807	8.32885e-15
cg13231067	2	241478823	F	ANKMY1	Body	0.424582	0.0412186	6.99316e-25	0.46661	0.0425552	5.64119e-28
cg11075227	X	7066076	F	HDHD1A	Body	-0.411487	0.0399496	7.03479e-25	-0.421872	0.0408026	4.67761e-25
cg14635199	12	95841289	R			0.46382	0.0450359	7.12854e-25	0.383812	0.0471719	4.06981e-16
cg23253399	9	44118014	R			0.436733	0.0424133	7.26343e-25	0.336423	0.0441851	2.65842e-14
cg14834925	5	124142396	R			-0.425638	0.0413367	7.28064e-25	-0.391694	0.0425798	3.61079e-20
cg11985480	2	74729100	F	LOC151534	TSS1500	0.433527	0.0421063	7.34455e-25	0.399597	0.043088	1.79315e-20
cg17811446	X	6145096	F	NLGN4X	5'UTR	0.405441	0.0393829	7.43423e-25	0.441221	0.0403147	7.06794e-28
cg19443920	17	40075879	F	ACLY	TSS1500	0.347296	0.0337434	7.63475e-25	0.270308	0.0356323	3.29873e-14
cg26740318	11	18477153	F	LDHAL6A	TSS1500	0.479137	0.0465573	7.70835e-25	0.361977	0.0480347	4.85605e-14
cg08835755	4	1514317	R			-0.468068	0.0455029	8.10236e-25	-0.366313	0.0475219	1.27519e-14
cg11896316	X	70800699	R	ACRC	Body	0.425891	0.0414119	8.2985e-25	0.442813	0.0423382	1.33347e-25
cg15413523	5	133451625	R	TCF7	5'UTR	0.451362	0.0438903	8.33069e-25	0.506458	0.045754	1.77053e-28
cg26838023	20	30072314	F	NCRNA00028	TSS1500	0.45775	0.0445163	8.4285e-25	0.404163	0.046313	2.62031e-18
cg14034325	10	43891459	R	HNRNPF	5'UTR	-0.395567	0.0384718	8.49484e-25	-0.354117	0.0385123	3.75338e-20
cg06165699	X	3264517	F	MXRA5	5'UTR	0.428429	0.0416737	8.62341e-25	0.294451	0.0432323	9.69786e-12
cg14176959	X	77225847	R	ATP7A	5'UTR	-0.469097	0.0456297	8.62644e-25	-0.557957	0.0465406	4.07726e-33
cg08633697	X	39869105	R			0.44406	0.0431946	8.6303e-25	0.361793	0.0441395	2.47285e-16
cg11945929	7	158750384	F			-0.475166	0.0462259	8.74397e-25	-0.428996	0.0448534	1.12872e-21
cg05976623	6	117694580	R	ROS1	Body	-0.459956	0.0447539	8.90423e-25	-0.404336	0.0472062	1.07771e-17
cg03951180	7	72742151	F	TRIM50	TSS200	0.45431	0.0442108	9.04123e-25	0.459583	0.0454464	4.85546e-24
cg17835678	6	30228254	F	HLA-L	Body	0.457473	0.0445339	9.37804e-25	0.395662	0.0447791	9.93277e-19
cg04883656	6	71998597	F	OGFRL1	1stExon	0.415663	0.0404656	9.42148e-25	0.420613	0.0416282	5.3015e-24
cg00735023	11	58830355	F			0.453529	0.0441594	9.59348e-25	0.337422	0.0473783	1.06477e-12
cg12080906	1	156646065	F	NES	Body	0.472892	0.0460519	9.75394e-25	0.489437	0.0476122	8.70505e-25
cg07376381	1	32741518	R	LCK	Body	0.432849	0.0421548	9.81525e-25	0.418331	0.0436606	9.57089e-22
cg14566437	5	133308250	F	VDAC1	3'UTR	-0.469326	0.04571	9.87602e-25	-0.373061	0.047707	5.28932e-15
cg13379408	18	11909052	F	MPPE1	TSS1500	0.409984	0.0399361	1.00291e-24	0.342392	0.0419737	3.42648e-16
ch.X.94260649R	X	94373993	F			-0.45721	0.0445407	1.01337e-24	-0.420969	0.0459556	5.17383e-20
cg26162813	2	48844984	F	GTF2A1L	1stExon	0.473952	0.0461746	1.02011e-24	0.421599	0.0477793	1.10551e-18
cg26313888	7	72440429	R	LOC541473	Body	0.472047	0.0459905	1.02362e-24	0.517936	0.046894	2.32208e-28
cg09240693	2	86038538	F			0.446695	0.0435208	1.02448e-24	0.310983	0.0452901	6.58092e-12
cg11734401	14	25517974	R	STXBP6	5'UTR	0.461806	0.0449994	1.03996e-24	0.386921	0.044734	5.17767e-18
cg05590267	1	244615585	F	ADSS	TSS200	0.400477	0.0390252	1.04515e-24	0.366781	0.039848	3.43215e-20
cg18480548	19	523642	F			-0.474814	0.046272	1.05204e-24	-0.471179	0.0481988	1.43095e-22
cg04485850	20	60372565	R	CDH4	Body	-0.451024	0.0439567	1.06001e-24	-0.507047	0.0452054	3.3839e-29
cg25457607	6	28714102	F			0.463905	0.0452157	1.06902e-24	0.5617	0.0473223	1.70131e-32
cg24113411	X	119737351	F	MCTS1	TSS1500	0.405769	0.0395568	1.09085e-24	0.40274	0.0415031	2.90289e-22
cg27495617	16	89160041	R	ACSF3	TSS1500	0.44622	0.0435013	1.09363e-24	0.447415	0.044981	2.60529e-23
cg15202876	5	77081479	R			-0.398569	0.0388577	1.09903e-24	-0.354807	0.0413161	8.87897e-18
cg18802268	12	18735475	R	PIK3C2G	Body	-0.391448	0.0381648	1.10311e-24	-0.364596	0.0390873	1.08152e-20
cg20909380	15	99987288	R			0.442084	0.0431078	1.12025e-24	0.475624	0.0445907	1.46118e-26
cg23009079	2	114384855	R	RPL23AP7	TSS200	0.46262	0.0451183	1.14144e-24	0.478622	0.0476109	8.93064e-24
cg12054341	19	19007074	F	LASS1	TSS200	0.424173	0.041374	1.15735e-24	0.357064	0.0432954	1.62203e-16
cg19034028	16	68677364	F	CDH3	TSS1500	0.470573	0.0459064	1.17478e-24	0.388184	0.0454024	1.23247e-17
cg12755421	11	6342214	R	PRKCDBP	TSS1500	0.474429	0.0462837	1.17783e-24	0.428396	0.0483186	7.57751e-19
cg23880589	17	7826623	R	KCNAB3	Body	0.467597	0.0456264	1.20331e-24	0.480197	0.0479636	1.3541e-23
cg23663318	1	89448407	F	RBMXL1	Body	0.424566	0.0414306	1.21259e-24	0.386931	0.0425008	8.70089e-20
cg06795233	2	219737392	R	WNT6	Body	0.456391	0.0445419	1.22926e-24	0.38531	0.0462047	7.47954e-17
cg01783525	16	33939152	R			0.401012	0.0391378	1.23159e-24	0.320362	0.0408808	4.63359e-15
cg12801030	1	203297311	F			0.363516	0.0354797	1.23668e-24	0.269388	0.0365364	1.66664e-13
cg03546163	6	35654363	R	FKBP5	5'UTR	0.428537	0.0418286	1.24518e-24	0.398543	0.0425775	7.94192e-21
cg04662594	8	21917015	R	EPB49	5'UTR	0.425059	0.0414943	1.26208e-24	0.390957	0.0437476	4.01112e-19
cg04259752	8	23262159	R	LOXL2	TSS1500	0.463467	0.0452443	1.26375e-24	0.372675	0.0464166	9.83451e-16
cg20622019	20	43279793	F	ADA	Body	0.471943	0.0460745	1.27192e-24	0.468692	0.0478489	1.17991e-22
cg19313402	1	220102307	F	SLC30A10	TSS1500	0.435564	0.0425373	1.31817e-24	0.288089	0.0450118	1.55068e-10
cg02718966	3	42846970	F	HIGD1A	TSS1500	0.420011	0.0410223	1.33149e-24	0.312615	0.0433853	5.78114e-13
cg05240059	X	124340398	R			-0.456329	0.0445725	1.34111e-24	-0.470903	0.0480161	1.04838e-22
cg03530962	3	58475833	R			0.425451	0.0415609	1.35628e-24	0.309323	0.043098	7.11555e-13
cg02481559	5	103289766	R			0.450391	0.0440041	1.37889e-24	0.490245	0.0458061	9.89494e-27
cg12005601	X	152530639	F			-0.463492	0.0452854	1.38307e-24	-0.460381	0.0470931	1.42776e-22
cg16922763	13	111719172	F			0.457556	0.0447088	1.39449e-24	0.457727	0.046191	3.7875e-23
cg06697407	12	3305394	R	TSPAN9	5'UTR	0.445976	0.0435775	1.39523e-24	0.444391	0.0441481	7.81695e-24
cg02222362	10	48828109	F	PTPN20B	TSS200	0.449794	0.0439553	1.41115e-24	0.39257	0.045932	1.266e-17
cg23146346	6	17282859	F	RBM24	TSS200	0.460107	0.044981	1.47158e-24	0.499608	0.0471955	3.46282e-26
cg13874701	17	53095594	R	STXBP4	Body	0.437694	0.0428026	1.51844e-24	0.327952	0.0452203	4.09745e-13
cg04460372	9	130661175	R	ST6GALNAC6	5'UTR	0.447572	0.0437701	1.52423e-24	0.344139	0.0448211	1.61509e-14
cg13646106	X	34149301	R	FAM47A	1stExon	0.40536	0.0396426	1.52663e-24	0.406399	0.0408968	2.86792e-23
cg04763519	6	1619094	R			0.463098	0.0452936	1.54249e-24	0.35675	0.0474312	5.41818e-14
cg22917082	X	16804636	R	CXorf15	1stExon	-0.451505	0.0441632	1.55537e-24	-0.37541	0.0459511	3.08966e-16
cg14398661	9	129433779	R	LMX1B	Body	0.459394	0.0449351	1.55595e-24	0.336028	0.0443909	3.73927e-14
cg26307206	7	74306978	F	STAG3L2	TSS1500	0.365214	0.0357259	1.56979e-24	0.32214	0.0372627	5.37492e-18
cg04981056	3	195943444	F	OSTalpha	1stExon	0.435031	0.0425613	1.59221e-24	0.314899	0.0450725	2.81829e-12
cg27243166	11	64479496	F	NRXN2	Body	0.450025	0.0440295	1.59711e-24	0.443282	0.0453241	1.36869e-22
cg22986084	14	39901328	F	FBXO33	1stExon	0.379831	0.0371632	1.60334e-24	0.360497	0.0382978	4.82205e-21
cg09243648	17	45944464	F			0.457718	0.0447939	1.64173e-24	0.353826	0.0472407	6.89473e-14
cg17086141	17	45608114	R	NPEPPS	TSS1500	0.427049	0.0417991	1.66924e-24	0.331938	0.0438799	3.88776e-14
cg11541486	17	72358055	R	BTBD17	TSS200	0.438689	0.0429384	1.66928e-24	0.351923	0.0455584	1.12161e-14
cg16299003	10	124638804	F	FAM24B	5'UTR	0.455037	0.0445602	1.75669e-24	0.548679	0.0456452	2.77199e-33
cg17127769	5	169724590	F	LCP2	1stExon	0.450956	0.0441738	1.81327e-24	0.426133	0.0453924	6.1297e-21
cg09374627	14	97206170	F			0.472577	0.0462949	1.8264e-24	0.484412	0.0471665	9.59503e-25
cg16137147	1	221067896	R			0.363878	0.0356539	1.86698e-24	0.314117	0.037371	4.26516e-17
cg12852384	2	114260142	R			0.446967	0.0438031	1.90258e-24	0.451336	0.0452443	1.95056e-23
cg18935108	11	113660932	F			0.448202	0.0439257	1.90983e-24	0.356317	0.0445251	1.21817e-15
cg14179401	17	46550107	F			0.322307	0.0315913	1.93427e-24	0.172913	0.0348708	7.09712e-07
cg23823908	1	71512485	F	PTGER3	1stExon	0.459631	0.0450542	1.94763e-24	0.49203	0.0470514	1.35686e-25
cg05517791	7	73157351	F			0.454336	0.044544	1.9887e-24	0.407506	0.0440175	2.08635e-20
cg08911291	9	44119413	F			0.459809	0.0450807	1.98898e-24	0.449003	0.0469532	1.14638e-21
cg18303477	10	94180046	R			0.440545	0.0431923	1.9908e-24	0.291739	0.0459646	2.19511e-10
cg12550344	5	151076195	F			0.390262	0.0382719	2.0433e-24	0.298706	0.0390663	2.07113e-14
cg26239772	X	55101301	F	PAGE2B	TSS1500	-0.435217	0.0426829	2.05503e-24	-0.363124	0.0424329	1.15237e-17
cg14426688	7	43623067	R	STK17A	Body	0.394491	0.0386946	2.08754e-24	0.402887	0.0403684	1.85977e-23
cg04497512	21	36042224	R	CLIC6	1stExon	0.335987	0.0329599	2.11287e-24	0.346517	0.0324368	1.2244e-26
cg02163400	17	883084	F	NXN	TSS200	0.434613	0.0426417	2.14842e-24	0.422966	0.0448177	3.81837e-21
cg23316648	4	17096664	F			-0.43898	0.0430712	2.15404e-24	-0.534049	0.0439923	6.51435e-34
cg24514921	2	64246311	F	VPS54	TSS200	0.411253	0.0403578	2.19357e-24	0.455046	0.0413188	3.30614e-28
cg17515024	1	228644963	F	HIST3H2BB	TSS1500	-0.439848	0.0431737	2.24672e-24	-0.36857	0.0449836	2.53895e-16
cg13708016	3	126007563	R			0.45697	0.0448597	2.27474e-24	0.40196	0.0458597	1.8678e-18
cg26775176	6	27725308	R			0.465112	0.0456591	2.27546e-24	0.39975	0.0475295	4.08084e-17
cg06900164	5	132158840	R	SHROOM1	Body	0.396426	0.0389189	2.29091e-24	0.282282	0.0414362	9.59584e-12
cg04756287	16	86778866	R			-0.418725	0.0411088	2.29478e-24	-0.444767	0.0437651	2.91233e-24
cg12358432	6	29796593	F	HLA-G	Body	0.453239	0.0444988	2.30343e-24	0.453483	0.0468966	4.04969e-22
cg03358636	3	197474006	R	KIAA0226	5'UTR	0.358832	0.035242	2.38774e-24	0.381183	0.0378268	6.97871e-24
cg06070960	3	134514110	F	EPHB1	TSS200	0.378586	0.037183	2.39371e-24	0.352144	0.0389269	1.47927e-19
cg14804093	X	13128736	F			0.414672	0.0407311	2.41771e-24	0.452209	0.0425425	2.17074e-26
cg20629587	15	31689706	F			0.348209	0.0342047	2.43125e-24	0.276177	0.0355131	7.43984e-15
cg15967709	6	28584081	F			0.413538	0.0406235	2.44187e-24	0.297188	0.0434906	8.29348e-12
cg08199758	16	3062426	R	CLDN9	TSS200	0.465689	0.0457544	2.48552e-24	0.506107	0.0454924	9.47169e-29
cg05767720	6	32117281	F	PRRT1	Body	0.465294	0.0457163	2.48965e-24	0.43948	0.0473449	1.65515e-20
cg08611411	1	153234037	F	LOR	Body	-0.473253	0.0465053	2.52915e-24	-0.48172	0.048077	1.24803e-23
cg23706268	13	51484060	R	RNASEH2B	5'UTR	0.463518	0.0455507	2.54127e-24	0.430161	0.0468611	4.33158e-20
cg14928430	X	118889202	R			0.435942	0.0428467	2.57777e-24	0.418753	0.0399279	9.8362e-26
cg15132169	6	149805995	R	ZC3H12D	5'UTR	0.356003	0.034998	2.64114e-24	0.327484	0.0370163	8.98794e-19
cg17127823	8	71520941	R	TRAM1	TSS1500	0.465603	0.0457775	2.67202e-24	0.433447	0.0471553	3.8591e-20
cg27500148	17	37011491	R	RPL23	TSS1500	0.465858	0.0458158	2.75279e-24	0.439725	0.0480649	5.76915e-20
cg13693646	9	68410538	R			0.457369	0.0449843	2.77488e-24	0.435969	0.0460656	2.96101e-21
cg04565473	6	1619162	F			0.456201	0.0448814	2.85343e-24	0.377304	0.0467395	6.88759e-16
cg17372806	11	63448356	F	RTN3	TSS1500	0.41261	0.0405988	2.89685e-24	0.419265	0.0406293	5.76554e-25
cg16426321	14	93507882	F	ITPK1	Body	0.400491	0.0394099	2.9241e-24	0.319555	0.0390008	2.53619e-16
cg03481039	11	116662012	R	APOA5	Body	0.458769	0.0451465	2.9365e-24	0.380487	0.0476438	1.39309e-15
cg09863247	20	44539966	F	PLTP	Body	0.370544	0.036476	3.03504e-24	0.325657	0.0380059	1.04766e-17
cg00319912	19	39441002	R	FBXO17	5'UTR	0.455927	0.0448862	3.0718e-24	0.343125	0.0478772	7.6787e-13
cg25103895	10	64565642	R	ADO	3'UTR	-0.433356	0.0426694	3.11121e-24	-0.383331	0.0425725	2.17256e-19
cg18435832	15	45671155	F	LOC145663	Body	0.463179	0.0456069	3.11886e-24	0.455253	0.0466402	1.65589e-22
cg16786117	X	65260820	R	VSIG4	TSS1500	-0.472035	0.0464862	3.17067e-24	-0.480666	0.0480364	1.43037e-23
cg26582729	15	26234046	F			-0.444642	0.0437983	3.24462e-24	-0.331238	0.0450481	1.93843e-13
cg19529472	8	143534954	R			0.435072	0.042871	3.36883e-24	0.457736	0.044665	1.20574e-24
cg09163005	12	14926986	R	H2AFJ	TSS1500	-0.455798	0.0449157	3.38705e-24	-0.424869	0.0470851	1.82289e-19
cg10230427	6	57038227	F	BAG2	Body	0.422073	0.041594	3.40151e-24	0.371642	0.0434324	1.16055e-17
cg19587779	20	34638023	R	LOC647979	Body	0.422749	0.0416624	3.41624e-24	0.419658	0.0435319	5.40655e-22
cg11718312	6	58172356	F			0.467126	0.0460361	3.4187e-24	0.500754	0.0474326	4.70724e-26
cg16545105	5	76248749	R	CRHBP	1stExon	0.264781	0.0260955	3.42994e-24	0.223537	0.0286957	6.70483e-15
cg22569496	19	13409671	F	CACNA1A	Body	0.466479	0.0459747	3.43707e-24	0.444702	0.0481382	2.51063e-20
cg08786213	X	135953040	R	RBMX	3'UTR	0.439605	0.0433267	3.4422e-24	0.340735	0.0458376	1.05736e-13
cg02841000	6	28642062	R			-0.412735	0.0406854	3.50414e-24	-0.469297	0.0422748	1.23892e-28
cg06271237	6	144263369	F	PLAGL1	Body	0.376935	0.0371615	3.55339e-24	0.29561	0.038107	8.67123e-15
cg10892403	11	62676929	F	CHRM1	3'UTR	0.452626	0.0446279	3.58823e-24	0.324627	0.0468064	4.04699e-12
cg01605783	21	45232587	R	LOC284837	TSS200	0.426589	0.0420653	3.629e-24	0.450346	0.0437508	7.54365e-25
cg05936219	4	4228644	F	OTOP1	TSS200	-0.433672	0.0427738	3.71859e-24	-0.440611	0.0450298	1.30771e-22
cg26730619	19	57743416	R	AURKC	Body	-0.434918	0.0428981	3.73213e-24	-0.342527	0.0466764	2.16269e-13
cg12094552	21	46449961	F			0.440871	0.0434882	3.75806e-24	0.487368	0.0446263	9.13946e-28
cg14614094	9	133567903	F	EXOSC2	TSS1500	0.391171	0.0385867	3.76801e-24	0.359337	0.040208	4.00081e-19
cg26893623	16	70485214	F			0.424299	0.0418551	3.77276e-24	0.341173	0.0440811	9.96787e-15
cg16844661	11	2188244	F	TH	Body	0.47481	0.0468414	3.80315e-24	0.510091	0.048339	4.95353e-26
cg24585667	X	10584246	R	MID1	5'UTR	-0.404505	0.0399068	3.81444e-24	-0.470164	0.041655	1.51969e-29
cg10394898	15	69755745	F			0.457578	0.0451448	3.83298e-24	0.397127	0.0460822	6.82534e-18
cg03068497	7	30635838	R	GARS	Body	-0.428891	0.042326	3.94242e-24	-0.376667	0.0432586	3.11073e-18
cg14732789	20	29537189	R			-0.377287	0.0372346	3.95654e-24	-0.269068	0.0378382	1.15191e-12
cg04613258	17	47589594	F	NGFR	Body	0.454922	0.044905	4.03458e-24	0.486431	0.0457641	2.18252e-26
cg01385679	20	45033155	R	ELMO2	5'UTR	0.377139	0.0372278	4.043e-24	0.249817	0.0385055	8.70829e-11
cg13510648	X	6452751	R	VCX3A	5'UTR	-0.449131	0.0443398	4.09627e-24	-0.448202	0.046813	1.02554e-21
cg02344735	6	71664559	F	B3GAT2	Body	0.46794	0.0462006	4.1317e-24	0.364749	0.0453873	9.25498e-16
cg10722426	19	40729157	F	CNTD2	Body	-0.457108	0.0451348	4.16681e-24	-0.479278	0.0461595	2.96087e-25
cg22130008	4	155548532	F			0.457196	0.0451482	4.21175e-24	0.33605	0.0455915	1.69506e-13
cg27616595	7	146484518	R	CNTNAP2	Body	0.392016	0.0387123	4.21907e-24	0.361018	0.0401153	2.26742e-19
cg23039201	2	27851887	R	GPN1	5'UTR	0.399185	0.0394207	4.22423e-24	0.413671	0.0402736	9.47149e-25
cg03507326	16	2801952	R	LOC100128788	Body	0.362706	0.0358217	4.26655e-24	0.400072	0.0366755	1.05057e-27
cg17186388	7	29923435	R	WIPF3	Body	0.429254	0.0423971	4.29676e-24	0.352164	0.0441879	1.59076e-15
cg08269911	13	25875327	R	NUPL1	TSS1500	0.471537	0.046579	4.35194e-24	0.457335	0.0488841	8.32071e-21
cg01550828	3	196227453	F	RNF168	Body	-0.412204	0.0407206	4.37881e-24	-0.37068	0.039787	1.20124e-20
cg05353133	1	229567914	R	ACTA1	Body	-0.336722	0.0332642	4.38396e-24	-0.383729	0.0332446	8.04553e-31
cg01400884	6	28583971	F			0.425711	0.0420564	4.39612e-24	0.304086	0.0441005	5.37511e-12
cg07618048	7	75024638	F	TRIM73	TSS1500	0.46705	0.0461446	4.43842e-24	0.392948	0.0473743	1.0899e-16
cg05655707	11	18477254	R	LDHAL6A	TSS200	0.449993	0.0444621	4.46608e-24	0.357718	0.048654	1.94849e-13
cg08234689	7	127910927	F			0.457336	0.0451946	4.53836e-24	0.390048	0.0470035	1.05625e-16
cg20450471	6	28584061	R			0.431689	0.0426694	4.64115e-24	0.303506	0.0442905	7.25043e-12
cg26312542	11	112038104	F	TEX12	5'UTR	0.466126	0.0460757	4.66661e-24	0.465059	0.0476749	1.75963e-22
cg11472279	10	11059733	R	CUGBP2	Body	0.453864	0.0448652	4.68287e-24	0.443971	0.0458044	3.23645e-22
ch.X.111648924R	X	111762268	F			-0.462997	0.0457714	4.71936e-24	-0.47199	0.0450297	1.04778e-25
cg18370682	5	158239759	F	EBF1	Body	-0.357758	0.0353785	4.87181e-24	-0.35842	0.0370638	4.03026e-22
cg16141678	X	3264695	F	MXRA5	TSS200	0.386485	0.0382211	4.89658e-24	0.324114	0.0394031	1.94248e-16
cg09174870	16	56702802	R	MT1G	TSS1500	0.395146	0.0390846	4.98666e-24	0.367963	0.0410671	3.24597e-19
cg18779296	4	41878119	R			0.444547	0.043971	4.98754e-24	0.531866	0.0457292	2.87443e-31
cg12041934	X	8747423	R			-0.443987	0.0439186	5.02376e-24	-0.407357	0.0451473	1.83282e-19
cg16829998	19	49944964	R	SLC17A7	TSS200	-0.444323	0.0439534	5.04156e-24	-0.500724	0.0456221	5.01376e-28
cg17606683	11	86013447	R	C11orf73	TSS1500	0.456356	0.045144	5.04426e-24	0.428137	0.0474547	1.84667e-19
cg13303654	10	31610754	F	ZEB1	Body	-0.404107	0.0399773	5.07061e-24	-0.41064	0.0407336	6.69666e-24
cg14950829	13	53419617	R	PCDH8	Body	0.451755	0.0446922	5.08361e-24	0.311259	0.0466854	2.60801e-11
cg18067793	3	129346288	F			0.372015	0.036812	5.20538e-24	0.317136	0.0378426	5.27466e-17
cg16944958	6	170403962	F			0.406849	0.0402596	5.21555e-24	0.383088	0.0427684	3.32804e-19
cg11720142	X	16804394	F	CXorf15	TSS200	-0.423641	0.0419287	5.31247e-24	-0.452835	0.0444405	2.20451e-24
cg25819879	2	3622620	R	RPS7	TSS1500	0.460073	0.0455351	5.31932e-24	0.451116	0.047358	1.64003e-21
cg01603290	17	40805956	R			0.426398	0.0422046	5.35178e-24	0.318339	0.0437062	3.25009e-13
cg02707552	19	49993758	F	RPL13AP5	Body	0.412464	0.0408345	5.47512e-24	0.316925	0.0429322	1.55931e-13
cg06246094	15	42174085	R	SPTBN5	Body	0.436926	0.0432564	5.47647e-24	0.35417	0.0455661	7.68575e-15
cg03650189	19	10405083	F	ICAM5	Body	0.460065	0.0455489	5.49849e-24	0.420858	0.0469583	3.17779e-19
cg26038649	1	27683501	F	MAP3K6	Body	0.463152	0.0458593	5.55741e-24	0.369167	0.0481882	1.84576e-14
cg07548495	2	81421272	F			-0.454257	0.0449842	5.62945e-24	-0.393744	0.047744	1.6245e-16
cg23960707	17	56083289	R	SFRS1	Body	-0.409836	0.0405855	5.63349e-24	-0.361355	0.0417724	5.12434e-18
cg11962947	5	1112207	F	SLC12A7	TSS200	0.369351	0.0365767	5.63803e-24	0.3863	0.0381334	4.05724e-24
cg26853368	19	2856730	F			0.243705	0.0241359	5.68216e-24	0.267664	0.0247633	3.12304e-27
cg00111102	20	60509975	R	CDH4	Body	-0.455624	0.0451275	5.73204e-24	-0.417185	0.0471063	8.27527e-19
cg22820188	1	156086004	R	LMNA	Body	0.406488	0.0402687	5.84904e-24	0.334452	0.0423535	2.86455e-15
cg19402413	1	247453950	F			-0.413595	0.0409733	5.85736e-24	-0.3961	0.0433854	6.86284e-20
cg21462299	X	135614052	R	VGLL1	TSS1500	-0.433464	0.0429557	6.05766e-24	-0.422058	0.0476358	7.9937e-19
cg17207000	17	72321767	F	KIF19	TSS1500	0.433341	0.0429455	6.08657e-24	0.337487	0.0455215	1.22733e-13
cg03376871	16	33938155	F			0.418325	0.0414575	6.08778e-24	0.381547	0.0435019	1.77363e-18
cg15756114	2	227515220	R			-0.378662	0.0375283	6.11385e-24	-0.426591	0.0385433	1.79665e-28
cg04218270	20	30946267	F	ASXL1	1stExon	0.451268	0.0447307	6.20803e-24	0.494992	0.0467055	3.03945e-26
cg07026636	14	103691799	R			0.448856	0.0444923	6.21768e-24	0.437573	0.0467813	8.47318e-21
cg27436995	16	743998	R	FBXL16	3'UTR	0.444304	0.0440434	6.25013e-24	0.400936	0.04436	1.59232e-19
cg02189483	X	77045387	F			-0.423975	0.0420336	6.33376e-24	-0.448062	0.0431121	2.66989e-25
cg13372293	2	203878778	F	NBEAL1	TSS1500	0.46307	0.0459131	6.3848e-24	0.341783	0.0481426	1.25313e-12
cg08550421	5	140305947	F	PCDHA7	Body	-0.407273	0.0403824	6.40956e-24	-0.273352	0.0403892	1.30637e-11
cg24922045	17	34079987	R	GAS2L2	TSS200	0.334281	0.0331474	6.45822e-24	0.25844	0.0370449	3.02866e-12
cg09203927	9	68380369	R			0.451928	0.0448172	6.5154e-24	0.402631	0.0472926	1.6859e-17
cg25290098	4	59170863	F			0.410863	0.0407529	6.65014e-24	0.356337	0.0430693	1.30002e-16
cg06916011	19	55594963	F	EPS8L1	Body	-0.44916	0.0445533	6.67689e-24	-0.437883	0.04652	4.83194e-21
cg08956510	17	49231229	F	NME1	5'UTR	0.450606	0.0447051	6.80584e-24	0.349681	0.0460007	2.92373e-14
cg03721978	6	33245706	F	B3GALT4	1stExon	0.431664	0.0428276	6.83435e-24	0.421405	0.0437305	5.61155e-22
cg07033202	3	46853631	F			0.385817	0.0382813	6.8782e-24	0.388442	0.0398858	2.05849e-22
cg01589998	12	109729478	R	FOXN4	Body	0.377801	0.0374982	7.11329e-24	0.248352	0.0405877	9.42237e-10
cg05237436	5	138533428	F	SIL1	5'UTR	-0.383419	0.0380701	7.39136e-24	-0.366015	0.0400855	6.79646e-20
cg06203364	1	2137307	F	C1orf86	5'UTR	0.444502	0.0441376	7.43673e-24	0.452577	0.0456681	3.76145e-23
cg25554892	X	70434406	R	BCYRN1	Body	-0.46703	0.0463754	7.44831e-24	-0.353783	0.0463361	2.25558e-14
cg27296119	16	86766828	F			0.464885	0.0461646	7.48577e-24	0.456735	0.0477392	1.09744e-21
cg24530147	3	138763894	R	PRR23C	TSS200	0.433765	0.0430765	7.52448e-24	0.416781	0.0477573	2.61345e-18
cg18071162	5	25909453	R			-0.449985	0.0446876	7.52939e-24	-0.479491	0.0465046	6.31073e-25
cg08422645	1	210446261	R			0.445459	0.0442409	7.57975e-24	0.433357	0.0454681	1.55741e-21
cg14884160	7	89840396	R	STEAP2	TSS1500	0.433704	0.0430751	7.60852e-24	0.542402	0.0455721	1.15481e-32
cg07639550	11	63606317	R	MARK2	TSS200	0.451768	0.0448734	7.68216e-24	0.448143	0.0463569	4.15502e-22
cg23713813	1	25071889	R	CLIC4	1stExon	0.440276	0.0437331	7.70377e-24	0.370978	0.0450611	1.82925e-16
cg01906695	12	48399493	F	COL2A1	TSS1500	0.461108	0.0458047	7.7448e-24	0.562915	0.0472137	9.01209e-33
cg26904169	7	89839865	R	STEAP2	TSS1500	0.462205	0.0459172	7.805e-24	0.446931	0.0470324	2.04694e-21
cg21393587	X	152342886	R			0.42694	0.0424161	7.8467e-24	0.375217	0.0431256	3.30247e-18
cg14807565	10	94179972	F			0.41634	0.041365	7.88581e-24	0.321134	0.0431643	1.00821e-13
cg22904096	2	211180386	F	MYL1	TSS1500	-0.437419	0.04346	7.8999e-24	-0.448786	0.0437132	9.96538e-25
cg10703213	X	135963580	R	RBMX	TSS1500	-0.473005	0.0469978	7.93681e-24	-0.474258	0.0487779	2.4106e-22
cg25730281	X	109468667	R	AMMECR1	Body	-0.425723	0.0423032	8.00089e-24	-0.484898	0.044074	3.74083e-28
cg23469878	9	139640884	F	LCN6	Body	0.375309	0.0372975	8.08445e-24	0.335407	0.0386385	3.9357e-18
cg03850936	6	168216524	F			0.470548	0.0467747	8.31051e-24	0.301986	0.0479402	2.99134e-10
cg05620980	7	562844	R			0.424441	0.0422	8.48373e-24	0.361379	0.0441759	2.82818e-16
cg15572535	21	30671155	R	BACH1	TSS1500	0.431767	0.0429291	8.49809e-24	0.459671	0.0450351	1.84576e-24
cg20096481	8	87355098	R	WWP1	5'UTR	0.424906	0.0422535	8.63435e-24	0.401536	0.0426945	5.20891e-21
cg02635932	10	18549778	R	CACNB2	1stExon	0.444965	0.044254	8.74916e-24	0.338727	0.0463938	2.85366e-13
cg15954235	6	34514887	F	SPDEF	5'UTR	0.338642	0.0336797	8.75118e-24	0.187024	0.0369422	4.13532e-07
cg13064305	1	144567670	R			0.425581	0.0423265	8.75617e-24	0.357837	0.044897	1.58446e-15
cg10381888	6	30228243	F	HLA-L	Body	0.444984	0.0442584	8.80101e-24	0.369824	0.0437572	2.87044e-17
cg05034603	1	43396871	R	SLC2A1	Body	0.425242	0.0422954	8.81225e-24	0.38387	0.044437	5.69424e-18
cg14357089	10	18550033	F	CACNB2	1stExon	0.448636	0.0446249	8.86827e-24	0.469266	0.0461275	2.61065e-24
cg08895440	1	36184853	F	C1orf216	TSS200	0.417728	0.0415508	8.87339e-24	0.298817	0.0430188	3.75255e-12
cg10161743	19	48917816	F	GRIN2D	Body	0.444686	0.0442352	8.93204e-24	0.388646	0.0460018	2.95066e-17
cg09085932	10	121172083	R	GRK5	Body	0.424061	0.0421835	8.93208e-24	0.342012	0.0450114	2.99983e-14
cg26395193	11	1589526	R	HCCA2	Body	0.461075	0.0458739	9.10107e-24	0.423542	0.047268	3.23406e-19
cg04232698	1	1260157	R	GLTPD1	1stExon	0.390263	0.0388295	9.12289e-24	0.420059	0.0388399	2.91804e-27
cg13717555	11	127233342	F			-0.430178	0.0428036	9.18316e-24	-0.366482	0.0466384	3.90467e-15
cg25953012	14	50052901	F	RPS29	Body	0.298735	0.0297264	9.23737e-24	0.265358	0.0307203	5.72581e-18
cg27514530	8	8102392	F			-0.386913	0.0385014	9.25215e-24	-0.436442	0.0428221	2.15347e-24
cg02430039	17	47967818	F			0.46257	0.0460351	9.35755e-24	0.441637	0.0487391	1.2898e-19
cg06888460	11	18477303	F	LDHAL6A	TSS200	0.463867	0.0461661	9.39524e-24	0.389485	0.0451122	5.94044e-18
cg12847793	6	30852874	F	DDR1	5'UTR	0.443567	0.0441471	9.42591e-24	0.347235	0.043869	2.46719e-15
cg05025913	11	7539248	R	PPFIBP2	5'UTR	-0.42109	0.0419131	9.49508e-24	-0.469755	0.0436847	5.71746e-27
cg04590721	10	102807587	R			0.44396	0.0441932	9.57864e-24	0.327902	0.0461149	1.15582e-12
cg21334513	6	30095248	R			0.434069	0.0432139	9.6978e-24	0.395044	0.0455189	4.00324e-18
cg04861904	1	147737182	R			0.438366	0.0436428	9.72369e-24	0.404135	0.0463376	2.74494e-18
cg13399203	10	62491911	R			-0.453103	0.0451112	9.74944e-24	-0.38009	0.0471562	7.61495e-16
cg20353484	22	17488875	R	GAB4	1stExon	0.447314	0.0445349	9.75257e-24	0.375748	0.0459041	2.71199e-16
cg00174201	7	10819370	F			-0.439656	0.0438002	1.04e-23	-0.416766	0.0433828	7.49147e-22
cg23153367	X	20012260	R			-0.462213	0.0460485	1.04265e-23	-0.479766	0.0485442	4.92909e-23
cg08265933	11	76858759	R	MYO7A	Body	0.374117	0.0372794	1.06446e-23	0.322609	0.039378	2.55567e-16
ch.X.798879F	X	48341687	F	FTSJ1	3'UTR	-0.453742	0.0452184	1.07558e-23	-0.47211	0.0478663	6.01648e-23
cg14466942	6	17282700	F	RBM24	TSS1500	0.427321	0.0425882	1.08264e-23	0.419791	0.0439977	1.41186e-21
cg12028326	19	523360	R			-0.459971	0.0458452	1.09003e-23	-0.442474	0.0474594	1.12881e-20
cg23553400	X	9863763	F	SHROOM2	Body	-0.455537	0.0454062	1.0972e-23	-0.395627	0.0474908	8.04296e-17
cg24413781	19	8273693	R	LASS4	TSS1500	0.442652	0.0441234	1.10104e-23	0.363873	0.0460575	2.77972e-15
cg07112131	12	14926909	R	H2AFJ	TSS1500	-0.452318	0.045087	1.10142e-23	-0.450858	0.0474378	2.01605e-21
cg04231050	3	133191297	R	BFSP2	Body	0.448189	0.0446774	1.1065e-23	0.407394	0.0456592	4.55907e-19
cg09674170	16	3062382	R	CLDN9	TSS200	0.456528	0.0455095	1.10832e-23	0.476253	0.0454211	1.00953e-25
cg14071650	9	129379319	R	LMX1B	Body	0.442047	0.0440681	1.11396e-23	0.535941	0.0461136	3.17831e-31
cg13180105	13	19968841	R			-0.446826	0.0445517	1.13243e-23	-0.549143	0.0460299	8.24462e-33
cg00039463	16	3931489	R	CREBBP	TSS1500	0.444385	0.0443182	1.15836e-23	0.426207	0.0459448	1.75126e-20
cg11166453	1	247681781	F			0.460698	0.0459523	1.17695e-23	0.589155	0.0469502	4.05123e-36
cg20785560	1	78511235	R	GIPC2	TSS1500	0.416649	0.041559	1.1779e-23	0.339634	0.0430169	2.8951e-15
cg07917609	5	33938225	F	RXFP3	1stExon	0.455535	0.045442	1.18907e-23	0.379515	0.0470064	6.81985e-16
cg15183961	9	43134756	R	ANKRD20A2	TSS1500	0.430349	0.0429304	1.19164e-23	0.425057	0.0451272	4.55022e-21
cg25396185	11	49872169	F			0.441939	0.0440872	1.19312e-23	0.356285	0.0461225	1.12074e-14
cg22194188	17	62341149	R	TEX2	TSS1500	0.455247	0.045429	1.23168e-23	0.4671	0.047581	9.51836e-23
cg09796146	16	33937240	R			0.397695	0.0396959	1.26367e-23	0.376348	0.040445	1.3376e-20
cg18990042	12	48399169	R	COL2A1	TSS1500	0.463365	0.0462535	1.2713e-23	0.481384	0.0481074	1.42777e-23
cg06432119	11	281516	R	NLRP6	Body	0.463265	0.0462466	1.27961e-23	0.477942	0.0484445	5.85868e-23
cg24557743	20	21088291	R			0.467381	0.0466657	1.30285e-23	0.423228	0.048209	1.64911e-18
cg19509778	10	129537308	R	FOXI2	3'UTR	-0.457135	0.0456455	1.31095e-23	-0.416671	0.0479315	3.52817e-18
cg06058235	X	154113543	R	F8	Body	0.427403	0.0426796	1.31994e-23	0.496888	0.0436478	5.02195e-30
cg12462771	2	122443998	F			-0.440609	0.0440032	1.3348e-23	-0.471556	0.0466005	4.5451e-24
cg09230763	1	27683351	R	MAP3K6	Body	0.463454	0.0462869	1.34121e-23	0.44169	0.0481294	4.42641e-20
cg24476033	19	6710658	F	C3	Body	0.46659	0.0466002	1.34158e-23	0.468237	0.0482245	2.74625e-22
cg24070990	1	228634724	R			0.358652	0.0358239	1.35619e-23	0.376489	0.0383364	9.17319e-23
cg21989307	6	32729707	R	HLA-DQB2	Body	0.435373	0.0434897	1.36459e-23	0.437677	0.046184	2.6219e-21
cg07251887	17	73641809	R	LOC100130933	TSS1500	0.275419	0.0275137	1.37443e-23	0.170693	0.0288025	3.09807e-09
cg24691157	X	47053604	F	UBA1	5'UTR	-0.418571	0.0418159	1.37977e-23	-0.485554	0.0426195	4.54417e-30
cg10044470	14	104866284	F			0.396404	0.0396103	1.41129e-23	0.298382	0.0415701	7.08352e-13
cg11345143	13	20989349	R	CRYL1	Body	0.403593	0.0403542	1.5044e-23	0.357615	0.0427494	5.99235e-17
cg20632887	1	160085581	R	ATP1A2	1stExon	0.440793	0.0440751	1.50955e-23	0.339979	0.0462296	1.92155e-13
cg11566244	11	67351786	F	GSTP1	Body	-0.403261	0.0403232	1.51294e-23	-0.285212	0.0417331	8.2476e-12
cg10978034	6	33129988	F			0.390367	0.0390509	1.58115e-23	0.259894	0.0411416	2.66594e-10
cg20388256	9	34588432	R	CNTFR	5'UTR	0.443083	0.0443313	1.60586e-23	0.386396	0.0464012	8.27232e-17
cg10769767	9	37024153	F	PAX5	Body	0.445112	0.044545	1.64526e-23	0.394245	0.0419903	6.05986e-21
cg27129048	15	92938576	R	ST8SIA2	Body	0.449333	0.0449683	1.64873e-23	0.405902	0.0481182	3.29696e-17
cg16246169	3	181412965	F	SOX2OT	Body	0.45095	0.0451327	1.65804e-23	0.41796	0.0475869	1.59029e-18
cg12300731	11	101207708	F			0.460678	0.0461064	1.65844e-23	0.332905	0.0452381	1.8535e-13
cg13471599	12	120835778	F			0.460392	0.0460835	1.6792e-23	0.413652	0.0484845	1.44289e-17
cg20486690	X	118780826	F	2006-09-01	Body	0.330431	0.0330776	1.69346e-23	0.353578	0.033363	3.0472e-26
cg10079374	7	158750417	F			-0.460693	0.0461264	1.72662e-23	-0.46874	0.0457357	1.19709e-24
cg16449687	10	42862876	F	LOC441666	Body	0.462353	0.0462956	1.73806e-23	0.413022	0.0483067	1.23089e-17
cg14807793	6	34164564	R			0.366017	0.0366522	1.75141e-23	0.221062	0.0389504	1.38297e-08
cg19206486	19	49523046	R			-0.462295	0.0462942	1.75492e-23	-0.493705	0.0472599	1.51887e-25
cg01461847	6	27648057	R			-0.424969	0.042557	1.75707e-23	-0.408363	0.0433612	4.61099e-21
cg17103217	6	33245721	F	B3GALT4	1stExon	0.43959	0.0440251	1.77297e-23	0.437609	0.0446803	1.19202e-22
cg22804000	7	24797691	F	DFNA5	TSS1500	0.417515	0.0418339	1.85868e-23	0.345956	0.0434054	1.58254e-15
cg04422003	7	28448295	R	CREB5	5'UTR	0.448078	0.0448969	1.86157e-23	0.323674	0.0455843	1.24258e-12
cg05189127	10	127059333	R			0.45147	0.0452434	1.8895e-23	0.434894	0.0466784	1.19891e-20
cg25201101	12	131355465	R	RAN	TSS1500	0.40419	0.0405058	1.89177e-23	0.329277	0.0411551	1.23531e-15
cg24288751	7	153110492	R			0.428943	0.0429883	1.89981e-23	0.38481	0.04426	3.4896e-18
cg00496961	11	102638706	F			0.457002	0.0458004	1.90043e-23	0.325606	0.0484551	1.82037e-11
cg05598468	X	13753119	R	TRAPPC2	TSS1500	-0.450961	0.0451973	1.91014e-23	-0.430735	0.0478152	2.09246e-19
cg01124132	22	32599511	F	RFPL2	TSS200	-0.456353	0.0457428	1.93166e-23	-0.455431	0.0444814	1.3305e-24
cg26537280	1	95699037	R	RWDD3	TSS1500	0.390853	0.0391825	1.9569e-23	0.327765	0.0409461	1.19668e-15
cg06729532	19	14376770	R			0.41658	0.041762	1.95894e-23	0.384762	0.0432774	6.07856e-19
cg02599027	12	97906616	R	RMST	Body	-0.43308	0.0434163	1.95976e-23	-0.524479	0.0453909	6.98701e-31
cg18232816	12	33591505	R	SYT10	Body	0.444536	0.04457	1.98278e-23	0.383413	0.0473126	5.32605e-16
cg04045009	19	55667663	F	TNNI3	Body	-0.441355	0.0442517	1.98631e-23	-0.53534	0.0458191	1.54256e-31
cg05113558	8	145702343	R	FOXH1	TSS1500	0.435053	0.0436238	2.0039e-23	0.418202	0.0476967	1.81949e-18
cg27542314	10	118154109	F			0.320672	0.032158	2.02614e-23	0.27183	0.036691	1.27604e-13
cg18294646	5	33937876	F	RXFP3	1stExon	0.469214	0.0470578	2.0416e-23	0.422235	0.0464643	1.01529e-19
cg16680433	X	47928236	F	ZNF630	5'UTR	-0.465659	0.0467022	2.04538e-23	-0.482073	0.0483879	2.22024e-23
cg18609891	6	32729647	F	HLA-DQB2	Body	0.457912	0.045934	2.0852e-23	0.404206	0.0477705	2.64172e-17
cg25933400	8	27117108	F	STMN4	TSS1500	-0.415264	0.0416592	2.10169e-23	-0.409157	0.0424704	5.74897e-22
cg02227331	2	234663937	R	UGT1A10	Body	0.444726	0.0446157	2.10577e-23	0.349802	0.0472816	1.37967e-13
cg19905587	2	85554135	R	TGOLN2	Body	-0.418268	0.041972	2.15972e-23	-0.418247	0.0435609	7.88439e-22
cg09357462	10	112259305	F	DUSP5	Body	0.382524	0.0383891	2.18174e-23	0.406783	0.037173	7.18146e-28
cg11402396	10	13364856	F	SEPHS1	Body	-0.357869	0.0359186	2.20532e-23	-0.304733	0.0376474	5.75398e-16
cg04857403	1	43473030	R			0.397561	0.0399089	2.24147e-23	0.364403	0.0413238	1.16286e-18
cg11985839	6	30853007	R	DDR1	5'UTR	0.370505	0.0372006	2.2886e-23	0.330765	0.0411323	8.87495e-16
cg18956825	7	63363033	R			0.439052	0.044084	2.29364e-23	0.36284	0.0447626	5.23699e-16
cg26719629	11	2163299	F	IGF2AS	Body	0.455416	0.04573	2.3084e-23	0.451283	0.0484004	1.12075e-20
cg02235659	3	45066580	R	CLEC3B	TSS1500	0.265598	0.0266698	2.30956e-23	0.199588	0.0292312	8.61566e-12
cg27624826	2	131010647	F			-0.453914	0.0455826	2.32561e-23	-0.494962	0.0471295	8.44102e-26
cg13082642	1	2626754	F			0.430442	0.043227	2.33399e-23	0.430712	0.0447977	6.93879e-22
cg13531387	9	136078657	F			0.3953	0.0397024	2.36101e-23	0.34509	0.0407554	2.51064e-17
cg20179907	11	72336908	F	PDE2A	Body	0.284825	0.0286091	2.3798e-23	0.180658	0.0323197	2.27463e-08
cg03578951	1	44678791	F	DMAP1	TSS1500	0.460084	0.0462242	2.43879e-23	0.445765	0.0477798	1.06293e-20
cg08881159	X	6146780	F	NLGN4X	TSS200	-0.43766	0.0439791	2.48281e-23	-0.561263	0.0450419	1.21954e-35
cg23065715	2	220299659	F	SPEG	TSS200	0.39122	0.0393153	2.50087e-23	0.288526	0.0417976	5.0942e-12
cg00930194	5	177423598	F	PROP1	TSS1500	0.421305	0.042357	2.61144e-23	0.323607	0.0447811	4.95906e-13
cg13358623	X	15402593	F	FIGF	TSS200	-0.376086	0.0378116	2.6169e-23	-0.34759	0.0398238	2.58785e-18
cg09421361	X	65041584	R			-0.458893	0.0461372	2.61844e-23	-0.508062	0.0456748	9.64617e-29
cg08889009	15	59157123	F			0.368418	0.0370439	2.64005e-23	0.321648	0.0397655	6.03467e-16
cg11968118	17	16474839	R			0.453077	0.0455569	2.644e-23	0.368922	0.0478132	1.20122e-14
cg12883767	12	58013109	F	SLC26A10	TSS1500	0.419237	0.0421691	2.73831e-23	0.29327	0.0441841	3.19152e-11
cg01850245	6	27569094	F			-0.335727	0.0337703	2.74703e-23	-0.23553	0.0352263	2.29066e-11
cg22591384	19	58869004	F	ZNF497	5'UTR	0.447165	0.0449803	2.75068e-23	0.430997	0.0470987	5.64398e-20
cg12177851	15	89178776	F			0.35901	0.0361143	2.76229e-23	0.400633	0.0373718	8.18278e-27
cg16916745	X	52841366	F	XAGE5	5'UTR	0.441978	0.044463	2.77831e-23	0.425227	0.046875	1.1739e-19
cg01038940	10	94652135	F	EXOC6	Body	-0.35272	0.0354958	2.87521e-23	-0.318033	0.036763	5.10946e-18
cg11592082	1	27683345	R	MAP3K6	Body	0.455806	0.0458727	2.8936e-23	0.426565	0.0473664	2.14408e-19
cg01905210	3	138154620	F	ESYT3	Body	0.393554	0.0396105	2.91407e-23	0.319279	0.0413292	1.11621e-14
cg21179831	6	31508137	R	BAT1	Body	-0.439764	0.0442626	2.92171e-23	-0.295112	0.0462835	1.81564e-10
cg07313078	X	9753497	F	SHROOM2	TSS1500	0.438645	0.0441569	2.96792e-23	0.422828	0.0454409	1.33966e-20
cg20564496	7	63361148	R			-0.437435	0.0440373	2.98271e-23	-0.416066	0.046547	3.94041e-19
cg00187229	4	788140	F	CPLX1	Body	0.43796	0.0441038	3.07612e-23	0.364663	0.0450119	5.42893e-16
cg09037777	1	155265378	F	PKLR	Body	0.416665	0.0419622	3.09729e-23	0.345703	0.0442075	5.28172e-15
cg00014561	16	56762906	F	NUP93	TSS1500	-0.329789	0.0332153	3.11872e-23	-0.383588	0.0342367	3.89748e-29
cg17450930	7	150065170	R	REPIN1	TSS1500	0.425803	0.0428894	3.14688e-23	0.363928	0.0449008	5.26747e-16
cg00743412	X	130191788	R	FLJ30058	TSS1500	0.439459	0.0442696	3.18057e-23	0.483711	0.0470495	8.59141e-25
cg17200690	6	33245619	R	B3GALT4	1stExon	0.449144	0.0452466	3.1904e-23	0.430087	0.0443595	3.15141e-22
cg19694465	1	6267579	R	RNF207	Body	0.441222	0.044449	3.19301e-23	0.523904	0.046479	1.80718e-29
cg20205061	X	11784864	F	MSL3	Body	0.426077	0.0429254	3.20919e-23	0.412279	0.0424376	2.60385e-22
cg07691152	12	103355123	F			0.300185	0.0302424	3.20994e-23	0.275966	0.033953	4.36867e-16
cg13407463	9	42253179	F			0.443107	0.0446418	3.21382e-23	0.417858	0.0466772	3.48864e-19
cg17339910	21	36263625	R	RUNX1	Body	-0.352139	0.0354838	3.27568e-23	-0.354545	0.0375551	3.70376e-21
cg05782078	7	140179173	R	MKRN1	5'UTR	0.323254	0.0325749	3.29374e-23	0.392908	0.0341038	1.03445e-30
cg02288564	19	49934404	R	SLC17A7	Body	0.450765	0.0454258	3.30353e-23	0.539951	0.0470935	1.96573e-30
cg18527241	7	105319558	F	ATXN7L1	Body	-0.266596	0.026867	3.31241e-23	-0.214274	0.027315	4.34465e-15
cg04602755	1	154935120	F	SHC1	3'UTR	0.41482	0.0418052	3.31669e-23	0.381441	0.0436482	2.35206e-18
cg03015114	19	6711092	F	C3	Body	0.458997	0.0462679	3.39333e-23	0.473467	0.0482015	8.9937e-23
cg20621313	4	42402806	R	SHISA3	Body	0.438947	0.0442476	3.39858e-23	0.486541	0.0437049	8.72418e-29
cg09523275	6	28227093	F	NKAPL	TSS200	0.413614	0.0416965	3.42031e-23	0.334813	0.0433433	1.12127e-14
cg03340318	1	33389799	R			0.447596	0.0451358	3.52394e-23	0.455318	0.0471403	4.51243e-22
cg04362002	5	23506738	R	PRDM9	TSS1500	0.43853	0.0442343	3.62558e-23	0.478802	0.0463081	4.66965e-25
cg24460126	1	179713828	R	FAM163A	5'UTR	0.444034	0.0447911	3.63918e-23	0.511258	0.0463159	2.49149e-28
cg15695045	1	204330069	F	PLEKHA6	TSS1500	0.422002	0.0425698	3.64781e-23	0.364732	0.0443498	1.9685e-16
cg03426470	X	37363468	F			-0.454695	0.0458713	3.67738e-23	-0.423527	0.0475432	5.18448e-19
cg00802903	7	155592263	R			0.452111	0.0456139	3.70266e-23	0.468749	0.0473212	3.93238e-23
cg27160348	6	32729590	F	HLA-DQB2	Body	0.449644	0.0453769	3.80131e-23	0.370926	0.0482061	1.41965e-14
cg11501003	X	23797324	R			-0.444881	0.0448964	3.80187e-23	-0.380245	0.047107	6.91796e-16
cg06214938	7	47668394	F			0.42324	0.0427349	4.00519e-23	0.405264	0.0462352	1.86317e-18
cg05397813	X	152599146	R	ZNF275	TSS1500	0.442797	0.0447263	4.1568e-23	0.420206	0.0462975	1.12434e-19
cg04388657	9	127623377	F	RPL35	Body	-0.398971	0.0402997	4.15852e-23	-0.293994	0.0423741	3.97487e-12
cg24170248	19	56015067	F	SSC5D	Body	-0.428748	0.0433133	4.21445e-23	-0.399601	0.0452859	1.10475e-18
cg13598480	20	3145356	F	ProSAPiP1	Body	0.461016	0.046575	4.23157e-23	0.389415	0.0485128	9.98502e-16
cg00242233	X	62954565	F	ARHGEF9	Body	0.375024	0.0378876	4.23235e-23	0.414161	0.0403008	8.97124e-25
cg02904945	10	38743472	F			0.447789	0.0452523	4.35891e-23	0.446891	0.0466051	8.90312e-22
cg07371589	1	151104367	F	SEMA6C	3'UTR	0.459509	0.046438	4.3716e-23	0.458816	0.0448646	1.50608e-24
cg11230940	5	3103774	R			0.444507	0.0449261	4.41154e-23	0.399348	0.0472711	2.96274e-17
cg01165752	16	35029890	F			0.436593	0.0441323	4.47269e-23	0.463165	0.0454053	1.96919e-24
cg05568941	17	38517913	F	GJD3	1stExon	0.416707	0.0421246	4.498e-23	0.386378	0.0434639	6.13044e-19
cg17990365	11	319718	R	IFITM3	3'UTR	-0.40883	0.0413301	4.51758e-23	-0.412253	0.0425757	3.56714e-22
cg26944546	19	53325080	F	ZNF28	TSS200	0.405563	0.0410087	4.61442e-23	0.315208	0.0431432	2.75033e-13
cg00595697	X	13339472	F	ATXN3L	TSS1500	-0.459438	0.0464568	4.61973e-23	-0.593479	0.0480015	4.10485e-35
cg00919055	5	149546946	F	CDX1	Body	0.452439	0.0457503	4.63173e-23	0.440217	0.0476727	2.60336e-20
cg10070728	X	8432125	R	VCX3B	TSS1500	-0.457631	0.0462765	4.64362e-23	-0.51679	0.0469171	3.23703e-28
cg24664957	12	123381003	F	VPS37B	TSS1500	-0.422526	0.0427304	4.68471e-23	-0.397617	0.0442017	2.35108e-19
cg01447828	19	40919465	R	PRX	TSS200	0.390451	0.0394898	4.72224e-23	0.329389	0.0410948	1.09826e-15
cg02049629	6	28662065	F			0.392925	0.0397458	4.79017e-23	0.260027	0.0417173	4.57369e-10
cg19583819	5	139283051	F	NRG2	Body	0.450205	0.0455404	4.79619e-23	0.432388	0.0471518	4.72414e-20
cg07785717	19	54485321	F	CACNG8	Body	0.443127	0.0448278	4.83174e-23	0.416895	0.0465025	3.10288e-19
ch.X.25041823R	X	25131902	F			0.405348	0.0410138	4.92301e-23	0.461901	0.0420178	4.13106e-28
cg25607643	15	40730161	R			0.450911	0.0456258	4.94303e-23	0.440985	0.0476347	2.09021e-20
cg12378878	13	50700606	R	DLEU2	TSS1500	0.382607	0.0387166	4.97138e-23	0.309096	0.0398257	8.41157e-15
cg07707039	17	53042137	F	COX11	Body	-0.43878	0.0444012	4.97453e-23	-0.463391	0.0462722	1.31687e-23
cg16075641	X	79591006	F	FAM46D	5'UTR	0.449862	0.0455241	4.99009e-23	0.448205	0.0468946	1.20401e-21
cg07674022	4	122854330	R	TRPC3	Body	0.457608	0.0463125	5.03957e-23	0.499729	0.0479157	1.8213e-25
cg27079726	22	46659317	R	PKDREJ	TSS200	0.45022	0.0455659	5.05076e-23	0.543815	0.0456119	9.02007e-33
cg21805136	X	39436529	F			0.430496	0.0435705	5.06067e-23	0.40564	0.0464254	2.38407e-18
cg02430645	13	20989325	R	CRYL1	Body	0.421691	0.0426928	5.22011e-23	0.30722	0.0455655	1.55809e-11
cg09505788	7	117854511	F			0.452384	0.0458023	5.24326e-23	0.341293	0.0473221	5.50822e-13
cg21774136	1	8593495	F	RERE	Body	0.245686	0.0248813	5.37867e-23	0.191275	0.0254028	5.0866e-14
cg16096531	12	53722216	F	SP7	Body	0.442299	0.0447952	5.40816e-23	0.416563	0.0471635	1.02522e-18
cg05771342	11	68782202	R	MRGPRF	TSS1500	0.458323	0.0464239	5.47475e-23	0.414333	0.0483925	1.10998e-17
cg06417985	4	190475027	F			-0.419909	0.0425352	5.50399e-23	-0.440734	0.0463681	1.99822e-21
cg17072494	6	149401166	F			0.22078	0.0223719	5.6939e-23	0.16863	0.0242386	3.47388e-12
cg20746702	1	160864761	F			-0.396697	0.0402034	5.77223e-23	-0.391007	0.0427052	5.38753e-20
cg05013913	16	72046522	R	DHODH	Body	-0.400657	0.0406068	5.80113e-23	-0.279867	0.0427292	5.762e-11
cg02595575	19	19221316	R	SLC25A42	Body	0.446195	0.0452224	5.80592e-23	0.459193	0.0473261	2.93502e-22
cg22763739	20	34190196	R	FER1L4	Body	0.422894	0.0428619	5.81945e-23	0.372518	0.0456618	3.40043e-16
cg24360269	1	148527081	F			0.430489	0.0436317	5.82078e-23	0.414809	0.0452892	5.23317e-20
cg17348951	6	133561224	F	EYA4	TSS1500	0.45223	0.0458378	5.85137e-23	0.414906	0.0481279	6.64225e-18
cg26791349	X	153668416	F	GDI1	Body	-0.446202	0.0452339	5.94304e-23	-0.444251	0.0466711	1.75277e-21
cg18949886	X	3265318	R	MXRA5	TSS1500	-0.402033	0.0407599	5.99636e-23	-0.36682	0.0420393	2.64694e-18
cg24794347	5	75378102	R	SV2C	TSS1500	0.43383	0.0439899	6.08012e-23	0.476465	0.0441736	4.00057e-27
cg11219411	3	46661640	F			-0.42182	0.0427724	6.08346e-23	-0.316164	0.0438125	5.3416e-13
cg21908557	5	140762305	R	PCDHGA4	Body	-0.437572	0.0443728	6.12747e-23	-0.393953	0.0461484	1.38175e-17
cg25820224	2	95787551	F	MRPS5	5'UTR	0.38628	0.0391736	6.16095e-23	0.410739	0.0405821	4.44931e-24
cg20848441	1	2805150	F			-0.337229	0.0342	6.17466e-23	-0.363975	0.0350635	3.04321e-25
cg21312337	2	68754759	R	APLF	Body	0.433286	0.0439447	6.21726e-23	0.337956	0.0456282	1.29459e-13
cg15861357	22	17518499	F	CECR7	Body	0.426684	0.043277	6.24437e-23	0.392641	0.0437126	2.65101e-19
cg01161644	16	28270238	R			0.42914	0.0435293	6.28864e-23	0.4312	0.0446326	4.41134e-22
cg02583091	8	145638881	F	SLC39A4	Body	-0.458729	0.0465376	6.38227e-23	-0.417003	0.0482856	5.81299e-18
cg03923438	16	56672722	R	MT1A	Body	0.420293	0.0426437	6.46167e-23	0.325894	0.0446241	2.81239e-13
cg16617628	11	19733794	F	NAV2	Body	0.447707	0.0454259	6.47154e-23	0.358148	0.0483686	1.31594e-13
cg01611777	2	102359027	F	MAP4K4	Body	-0.286029	0.0290226	6.49798e-23	-0.320138	0.0292196	6.20049e-28
cg03407889	7	66310685	F	LOC729156	TSS1500	0.445112	0.0451679	6.54757e-23	0.467427	0.0480975	2.51889e-22
cg14518596	1	10896343	F			0.437267	0.0443741	6.57979e-23	0.309173	0.0467313	3.69098e-11
cg02939216	X	22290484	R	ZNF645	TSS1500	-0.453545	0.0460311	6.65215e-23	-0.480231	0.048007	1.47317e-23
cg06355129	1	156646293	F	NES	1stExon	0.433725	0.0440267	6.75878e-23	0.471945	0.0451509	1.42539e-25
cg26578072	1	1108521	R	TTLL10	TSS1500	-0.418425	0.0424744	6.77053e-23	-0.445031	0.0449815	4.43528e-23
cg03621001	19	16221719	R	RAB8A	TSS1500	0.409863	0.0416119	6.8777e-23	0.399243	0.0452998	1.21445e-18
cg05365729	8	23262073	R	LOXL2	TSS1500	0.439971	0.0446726	6.93767e-23	0.418943	0.0468787	4.00743e-19
cg08515989	16	29912904	F	ASPHD1	1stExon	0.447266	0.0454155	6.97063e-23	0.453999	0.0440477	6.5534e-25
cg09173743	X	104465196	F	IL1RAPL2	Body	0.416783	0.0423255	7.0557e-23	0.375788	0.044089	1.54961e-17
cg15031253	19	55476665	F	NLRP2	TSS1500	-0.437132	0.0443976	7.14499e-23	-0.545261	0.044468	1.45084e-34
cg21010202	6	1615843	F			0.432068	0.0438856	7.18072e-23	0.42351	0.0456034	1.59009e-20
cg06864633	X	145700537	F			0.396654	0.0402899	7.20366e-23	0.320231	0.0440604	3.64814e-13
cg05772532	1	2425011	R	PLCH2	Body	-0.398889	0.0405169	7.20376e-23	-0.350984	0.042533	1.5571e-16
cg15731053	7	123673910	R	TMEM229A	TSS1500	0.459546	0.0466851	7.31016e-23	0.374972	0.0485365	1.11365e-14
cg27143204	5	54530375	F	CCNO	TSS1500	0.366838	0.0372742	7.45089e-23	0.357087	0.0394268	1.34145e-19
cg12813768	1	115398123	F	SYCP1	Body	0.454863	0.0462213	7.49793e-23	0.431157	0.0484378	5.52292e-19
cg03682719	6	28584103	F			0.429286	0.0436255	7.5526e-23	0.347312	0.0453613	1.9097e-14
cg14205016	11	8290476	R			0.429299	0.0436354	7.69832e-23	0.488376	0.0440655	1.5179e-28
cg25079100	5	26669370	F			-0.410152	0.0416949	7.80176e-23	-0.343503	0.0429575	1.28162e-15
cg20141652	19	19221574	F	SLC25A42	Body	0.418145	0.0425095	7.8395e-23	0.398947	0.0450271	7.99088e-19
cg25240478	4	2395772	R	ZFYVE28	Body	-0.32433	0.0329748	7.90185e-23	-0.385241	0.0346876	1.17289e-28
cg18055623	19	54485327	F	CACNG8	Body	0.454294	0.0461948	8.0118e-23	0.500536	0.0479851	1.78846e-25
cg16107528	17	8928451	F	NTN1	Body	0.445599	0.0453145	8.07698e-23	0.381483	0.0470864	5.41722e-16
cg03264209	16	3931885	R			0.42911	0.0436464	8.23737e-23	0.460096	0.0464648	4.07946e-23
ch.X.88195016R	X	88308360	F			0.387981	0.0394699	8.37829e-23	0.501302	0.0411541	3.91958e-34
cg04704219	1	156819393	F	NTRK1	Body	0.453885	0.0461791	8.46094e-23	0.407478	0.048018	2.13966e-17
cg27011480	6	30228083	R	HLA-L	Body	0.443265	0.0451008	8.50184e-23	0.362014	0.0473348	2.04207e-14
cg01202519	11	85645743	R			0.436839	0.044447	8.50365e-23	0.275604	0.046772	3.80389e-09
cg08129292	X	20155820	F	SCARNA9L	TSS1500	0.390074	0.0397	8.74145e-23	0.350433	0.041494	3.03005e-17
cg17662083	19	36004632	F	DMKN	TSS200	0.4449	0.0452822	8.783e-23	0.368698	0.047448	7.81285e-15
cg26078439	8	145721896	F	PPP1R16A	TSS1500	-0.360315	0.0366841	9.04505e-23	-0.385821	0.0374096	6.12806e-25
cg03728296	12	58013271	R	SLC26A10	TSS1500	0.349563	0.0355912	9.0884e-23	0.340109	0.0371979	6.06161e-20
cg16842214	3	42727160	F	KBTBD5	1stExon	0.448823	0.0456979	9.0964e-23	0.465892	0.0471485	5.01375e-23
cg04579398	19	36485360	F	SDHAF1	TSS1500	0.433092	0.0441007	9.18661e-23	0.38529	0.0463289	9.06662e-17
cg04645150	6	28584172	F			0.427584	0.0435442	9.27708e-23	0.330014	0.0447989	1.75068e-13
cg23533513	11	76849324	R	MYO7A	Body	0.382956	0.0390012	9.31854e-23	0.344925	0.0407596	2.61863e-17
cg07464358	7	100952364	R			0.375526	0.0382488	9.42189e-23	0.326324	0.040449	7.17291e-16
ch.X.652438R	X	40522952	F	MED14	Body	0.445925	0.0454224	9.48623e-23	0.442081	0.0475851	1.5384e-20
cg21195491	9	135753121	F	C9orf98	Body	0.435609	0.0443742	9.54082e-23	0.412504	0.0469505	1.5505e-18
cg19918208	6	28828364	R			-0.379822	0.0386928	9.57319e-23	-0.433001	0.039897	1.93042e-27
cg14701129	X	56258113	F	KLF8	TSS1500	0.422778	0.0430724	9.65468e-23	0.505851	0.046131	5.59777e-28
cg08572336	19	51165404	F	SHANK1	Body	0.433368	0.0441569	9.77283e-23	0.48131	0.0472325	2.19269e-24
cg07556193	X	69642229	F	GDPD2	TSS1500	-0.452981	0.0461556	9.78047e-23	-0.486638	0.0479107	3.07821e-24
cg00349061	1	26371865	R	SLC30A2	Body	0.442154	0.0450528	9.78836e-23	0.503936	0.0461551	9.42219e-28
cg06824297	21	30391795	R	RWDD2B	TSS200	0.455926	0.0464567	9.79964e-23	0.352551	0.0486412	4.2302e-13
cg00772991	2	220716794	F			-0.446169	0.0454628	9.80575e-23	-0.474284	0.0444243	1.31485e-26
cg01077274	1	225865487	F			0.418928	0.0426995	1.00899e-22	0.234563	0.0457537	2.94954e-07
cg18766791	7	64295458	F			0.445209	0.0453841	1.02171e-22	0.354933	0.0467737	3.24089e-14
cg16609957	5	132161867	R	SHROOM1	5'UTR	0.41153	0.0419526	1.02561e-22	0.398506	0.0438567	1.02224e-19
cg27036347	14	69341603	R	ACTN1	Body	0.455505	0.0464357	1.02607e-22	0.451137	0.0476939	3.10871e-21
cg08550394	16	4013659	F	ADCY9	3'UTR	0.407855	0.0415853	1.04361e-22	0.351167	0.0435643	7.57379e-16
cg26207503	12	81110749	R	MYF5	1stExon	0.427358	0.0435822	1.06319e-22	0.479408	0.0461168	2.59882e-25
cg08888354	19	37958707	F	ZNF570	TSS1500	0.426179	0.0434657	1.07186e-22	0.459538	0.0455187	5.77881e-24
cg23812775	10	48416899	F	GDF2	TSS200	0.444749	0.0453653	1.08507e-22	0.319807	0.047847	2.32563e-11
cg23155965	10	134778176	R			-0.44208	0.0450939	1.08695e-22	-0.473828	0.0471821	9.90818e-24
cg03121508	6	28746317	F			0.434055	0.0442755	1.08752e-22	0.434655	0.0477941	9.51789e-20
cg15509361	7	19183325	R			0.433811	0.0442558	1.09994e-22	0.399903	0.0466347	9.88892e-18
cg04423314	7	100239188	F	TFR2	TSS200	-0.324604	0.0331151	1.10034e-22	-0.349191	0.0345858	5.73247e-24
cg01048751	1	27718495	R	GPR3	TSS1500	0.427159	0.0435831	1.11468e-22	0.326843	0.0457765	9.33485e-13
cg12219045	22	44894262	F	LDOC1L	TSS1500	-0.416205	0.0424733	1.13458e-22	-0.2785	0.0452068	7.2479e-10
cg10295552	17	35464574	R	ACACA	Body	0.230474	0.0235199	1.13559e-22	0.162238	0.025138	1.09014e-10
cg09687634	X	102839328	R	TCEAL4	TSS1500	-0.452704	0.0462013	1.14251e-22	-0.443934	0.0447335	3.27461e-23
cg00964751	17	36828900	F	C17orf96	1stExon	0.399553	0.0407804	1.15204e-22	0.425578	0.0425251	1.41004e-23
cg01786329	16	89114613	R			0.452558	0.0461917	1.15535e-22	0.364231	0.0480861	3.60317e-14
cg09176545	11	55641959	R			0.373025	0.0380769	1.16424e-22	0.307738	0.0404693	2.86586e-14
cg07168556	17	48912483	R	WFIKKN2	TSS200	0.440694	0.0449846	1.16488e-22	0.426882	0.0452572	4.00969e-21
cg09089451	7	149410923	R	KRBA1	TSS1500	0.454227	0.0463661	1.16522e-22	0.42867	0.0480639	4.71553e-19
cg08605991	13	46426238	F	SIAH3	TSS1500	0.429732	0.0438661	1.16612e-22	0.378369	0.0442302	1.18333e-17
cg10151957	12	54091604	R			0.452904	0.0462316	1.16656e-22	0.468499	0.0477692	1.04476e-22
cg16723488	2	21266947	R	APOB	TSS200	0.441895	0.0451147	1.18391e-22	0.435926	0.0472387	2.7532e-20
cg13641903	11	32452608	F	WT1	Body	0.350642	0.0358106	1.22362e-22	0.272204	0.0377626	5.66516e-13
cg27093273	18	5892213	R	TMEM200C	TSS200	0.442115	0.045154	1.22739e-22	0.529369	0.0480809	3.42151e-28
cg00963378	13	20716638	R	GJA3	Body	0.441946	0.0451431	1.24415e-22	0.443318	0.0432369	1.14439e-24
cg11972332	17	59494129	F			0.410705	0.0419527	1.24641e-22	0.353383	0.0438688	7.91896e-16
cg20009097	11	58672702	R			0.399461	0.0408045	1.24775e-22	0.349568	0.0424606	1.82943e-16
cg04565337	14	38071768	R			0.436151	0.0445541	1.2523e-22	0.371246	0.0448783	1.31423e-16
cg01862363	17	8928028	R	NTN1	Body	0.410828	0.0419711	1.26318e-22	0.313325	0.0441556	1.28481e-12
cg01839271	14	74060502	R	ACOT4	Body	0.445513	0.0455185	1.27381e-22	0.396486	0.0472798	5.03121e-17
cg09178025	11	62694932	F			0.444915	0.0454578	1.27511e-22	0.35124	0.0472446	1.04964e-13
cg18355337	19	55549722	F	GP6	TSS200	0.369144	0.0377168	1.27712e-22	0.441238	0.0408885	3.78605e-27
cg14004921	9	140023416	F			-0.32104	0.0328069	1.29606e-22	-0.26735	0.0350168	2.26013e-14
cg08125755	4	174422908	F			0.415133	0.0424237	1.3008e-22	0.327612	0.0415092	2.9616e-15
cg17198994	3	192129276	R	FGF12	Body	0.447131	0.0456945	1.30309e-22	0.437577	0.0474976	3.1828e-20
cg13202221	15	102193228	F	TM2D3	TSS1500	0.448017	0.0457887	1.31306e-22	0.507905	0.0468099	1.98603e-27
cg14253670	8	24802149	R			0.455625	0.046567	1.31505e-22	0.416979	0.0486011	9.51946e-18
cg22878489	6	33245701	F	B3GALT4	1stExon	0.42682	0.0436232	1.3157e-22	0.384821	0.0443395	3.99319e-18
cg22997177	12	54070527	F	ATP5G2	TSS1500	0.427756	0.04372	1.31895e-22	0.473477	0.0452722	1.34033e-25
cg00538147	10	125751609	F			-0.452764	0.0462772	1.32238e-22	-0.434567	0.0477654	9.20489e-20
cg25516803	3	42307519	F	CCK	TSS1500	0.451558	0.0461574	1.33182e-22	0.407507	0.0483158	3.3337e-17
cg00930781	1	4660565	R			-0.438413	0.0448201	1.35024e-22	-0.461982	0.0471476	1.14134e-22
cg07218081	3	45066714	R	CLEC3B	TSS1500	0.378081	0.0386529	1.35251e-22	0.264248	0.0409851	1.13769e-10
cg24280832	10	77871958	R	C10orf11	Body	0.430673	0.0440298	1.35326e-22	0.411754	0.045193	8.16155e-20
ch.X.253162F	X	16624378	F	CTPS2	Body	-0.445396	0.0455381	1.36234e-22	-0.461265	0.0459823	1.10975e-23
cg08311797	6	27197103	R			-0.440147	0.0450016	1.36268e-22	-0.426599	0.0479694	5.94014e-19
cg20212775	4	1164681	R	SPON2	Body	0.425462	0.0435002	1.36275e-22	0.351692	0.0456182	1.26357e-14
cg03341723	6	33175613	F	RING1	TSS1500	0.356754	0.0364806	1.38198e-22	0.325812	0.0384872	2.55157e-17
cg14232108	9	33202784	R			0.417445	0.0426932	1.4024e-22	0.351356	0.0436659	8.52177e-16
cg03140487	X	40027582	R	BCOR	5'UTR	-0.293695	0.0300377	1.40582e-22	-0.368818	0.0306125	1.98764e-33
cg08350047	16	50278722	F			0.398983	0.040807	1.40898e-22	0.346873	0.0420568	1.61449e-16
cg05576328	14	24046085	F	JPH4	Body	0.4259	0.0435608	1.41142e-22	0.383596	0.0459742	7.19776e-17
cg04231094	11	75139680	F	KLHL35	Body	0.447551	0.0457772	1.41733e-22	0.413412	0.0463669	4.82974e-19
cg12953200	4	2795501	R	SH3BP2	5'UTR	0.40836	0.041777	1.44496e-22	0.346482	0.043739	2.34501e-15
cg20220242	21	30392188	F	RWDD2B	TSS1500	0.44841	0.0458767	1.45257e-22	0.52583	0.0433003	6.18857e-34
cg10690919	17	48912545	R	WFIKKN2	TSS200	0.453946	0.0464491	1.47045e-22	0.435354	0.0469387	1.77699e-20
cg02534744	19	863226	F	CFD	Body	-0.447873	0.0458356	1.49508e-22	-0.404622	0.0461871	1.94422e-18
cg00715696	16	85660534	R	KIAA0182	5'UTR	-0.417694	0.0427509	1.50839e-22	-0.464219	0.0433521	9.32383e-27
cg05548469	4	122853464	R	TRPC3	1stExon	0.450633	0.0461233	1.51157e-22	0.491102	0.0475627	5.41084e-25
cg03323167	X	152617344	F	ZNF275	3'UTR	-0.449655	0.0460281	1.52756e-22	-0.446154	0.0463473	6.19064e-22
cg10113760	16	86319254	F			0.434315	0.044463	1.54432e-22	0.536167	0.0471507	5.80843e-30
cg12166476	13	76334866	F	LMO7	5'UTR	-0.387641	0.0396854	1.54714e-22	-0.486439	0.0398462	2.82058e-34
cg01699524	5	7869638	R	MTRR	Body	0.406133	0.0415803	1.55317e-22	0.385687	0.0433153	5.3782e-19
cg05339588	3	134125870	F			0.410266	0.0420039	1.5551e-22	0.332666	0.0441137	4.66023e-14
cg06865451	1	39035934	R			0.437781	0.0448238	1.56461e-22	0.354286	0.0464412	2.37144e-14
cg06287707	X	88002281	F	CPXCR1	5'UTR	-0.381747	0.0390871	1.56673e-22	-0.305905	0.0386852	2.62509e-15
cg13668471	9	34577064	F	CNTFR	5'UTR	0.451381	0.0462281	1.60333e-22	0.39469	0.0478148	1.52481e-16
cg14228592	8	145639181	R	SLC39A4	Body	-0.439686	0.0450344	1.61728e-22	-0.417366	0.0480821	3.94846e-18
cg23483495	4	155702533	F	RBM46	1stExon	0.452429	0.0463404	1.62048e-22	0.319757	0.0475394	1.74224e-11
cg12429629	15	93152363	F			-0.323635	0.0331489	1.62144e-22	-0.305829	0.0350927	2.91059e-18
cg15448220	1	150897856	F	SETDB1	TSS1500	0.450311	0.0461302	1.64314e-22	0.386005	0.0451333	1.20392e-17
cg27483455	12	50475360	F	ACCN2	Body	0.448144	0.0459131	1.65986e-22	0.466644	0.0475522	9.86906e-23
cg00056066	10	25010738	F	ARHGAP21	Body	-0.365073	0.0374034	1.66482e-22	-0.309188	0.0401126	1.27802e-14
cg18644286	19	57742255	F	AURKC	TSS200	0.451993	0.0463095	1.66703e-22	0.464793	0.0475347	1.39978e-22
cg12954512	7	158750244	R			-0.44645	0.045744	1.67561e-22	-0.371172	0.048222	1.39146e-14
cg08085267	17	45401833	R	C17orf57	5'UTR	0.4451	0.0456079	1.68357e-22	0.400295	0.0448799	4.69479e-19
cg23737263	2	43328424	R			0.421454	0.0431855	1.68576e-22	0.400363	0.0453758	1.1115e-18
cg19159759	13	20989818	R	CRYL1	Body	0.424982	0.0435477	1.68828e-22	0.469092	0.0458902	1.57969e-24
cg00076325	2	172974630	F			0.363226	0.0372225	1.70083e-22	0.22738	0.0400493	1.36674e-08
cg07715777	6	33128963	F			0.414111	0.0424385	1.70656e-22	0.398231	0.0449279	7.73497e-19
cg08859352	14	105996254	R	TMEM121	3'UTR	0.456968	0.0468321	1.7119e-22	0.416607	0.0484846	8.50555e-18
cg27360006	X	47311883	F	ZNF41	Body	-0.33558	0.0343922	1.71441e-22	-0.323702	0.0374786	5.7718e-18
cg26434090	11	117665395	R	DSCAML1	Body	0.449739	0.0461076	1.77108e-22	0.3915	0.0489285	1.22942e-15
cg02311540	15	76030565	R	DNM1P35	Body	-0.377876	0.0387417	1.77823e-22	-0.344135	0.0415304	1.16797e-16
cg16245261	11	6342357	R	PRKCDBP	TSS1500	0.452902	0.0464346	1.78156e-22	0.398923	0.0483171	1.5019e-16
cg27458475	7	16685769	R	BZW2	Body	0.376777	0.0386321	1.79206e-22	0.317535	0.0384812	1.56164e-16
cg18140268	1	147781827	F			0.429719	0.044063	1.80197e-22	0.391747	0.0451201	3.87783e-18
cg12552293	17	36997731	R	C17orf98	TSS200	0.437943	0.0449127	1.82678e-22	0.464454	0.0457924	3.57512e-24
cg12231340	12	52685221	F	KRT81	1stExon	0.438684	0.0449897	1.83081e-22	0.450043	0.0464555	3.4044e-22
cg13805761	13	36553414	F	DCLK1	Body	-0.374365	0.0383965	1.84526e-22	-0.29023	0.0411459	1.7425e-12
cg05992786	12	54446308	F	HOXC4	5'UTR	0.390958	0.0401023	1.86279e-22	0.310224	0.0412983	5.83209e-14
cg03483944	19	55874700	R	FAM71E2	TSS200	0.450547	0.0462236	1.89781e-22	0.32132	0.048305	2.89341e-11
cg15094236	6	1070389	R	LOC285768	Body	0.428082	0.0439266	1.93026e-22	0.326572	0.045299	5.62576e-13
cg19837938	5	23507458	R	PRDM9	TSS1500	0.432849	0.0444285	1.98413e-22	0.466308	0.0459251	3.19185e-24
cg18453389	X	69502490	R	RAB41	Body	-0.437157	0.0448782	2.01618e-22	-0.448828	0.04673	7.63817e-22
cg02606575	16	30483231	F	ITGAL	TSS1500	-0.406908	0.041786	2.07779e-22	-0.401319	0.0432151	1.59378e-20
cg09498440	5	72415429	F	TMEM171	TSS1500	0.442649	0.0454709	2.14281e-22	0.3643	0.0477035	2.22775e-14
cg03242265	1	147782472	F			0.432456	0.0444281	2.16266e-22	0.344165	0.0485575	1.36284e-12
cg25433267	10	77161647	F	C10orf41	Body	0.350876	0.0360484	2.17075e-22	0.289652	0.0392951	1.69119e-13
cg13903421	2	219738714	R	WNT6	3'UTR	0.454263	0.0466752	2.19266e-22	0.490439	0.0483403	3.46812e-24
cg16198103	8	53471884	R	FAM150A	Body	0.394574	0.0405447	2.20563e-22	0.404415	0.0415409	2.13086e-22
cg02860323	X	9001351	F	FAM9B	TSS1500	-0.422761	0.0434415	2.20782e-22	-0.336727	0.0441512	2.40859e-14
cg08136221	12	58007983	F	GEFT	Body	0.445421	0.0457728	2.22132e-22	0.377037	0.0479382	3.68873e-15
cg04464446	11	68452845	F	GAL	Body	0.414516	0.0426004	2.23841e-22	0.306963	0.0446944	6.50932e-12
cg10784548	5	176571350	R	NSD1	Body	-0.317094	0.032589	2.24384e-22	-0.31711	0.0340044	1.10409e-20
cg10056203	10	13571816	F			0.421286	0.0433056	2.28579e-22	0.427705	0.0452772	3.50774e-21
cg26112863	3	122785754	F	PDIA5	TSS200	0.399567	0.0410766	2.305e-22	0.362115	0.0435018	8.4953e-17
cg09928448	7	83302872	F			-0.425738	0.0437703	2.32139e-22	-0.443266	0.0470907	4.82084e-21
cg20149168	1	68512807	R	DIRAS3	Body	0.435723	0.0447981	2.32749e-22	0.446402	0.0462025	4.37924e-22
cg05061296	X	9320981	F			0.384625	0.0395458	2.33443e-22	0.298655	0.0409269	2.93614e-13
cg14076132	X	78003346	F	LPAR4	1stExon	0.392336	0.0403398	2.34097e-22	0.400884	0.0421567	1.91774e-21
cg19658332	22	39097857	R	JOSD1	TSS1500	0.421646	0.0433585	2.36742e-22	0.38009	0.0453323	5.09259e-17
cg18182566	14	105888161	R	MTA1	Body	-0.404127	0.0415575	2.36956e-22	-0.369352	0.0441525	5.99272e-17
cg15124926	11	102702624	R			0.442279	0.0454812	2.37179e-22	0.393614	0.0468978	4.73814e-17
cg09999114	16	3415077	R			-0.443721	0.0456316	2.38226e-22	-0.433482	0.0451447	7.83595e-22
cg11854073	3	112013357	F	SLC9A10	TSS1500	0.355173	0.0365289	2.40462e-22	0.306681	0.0385463	1.77447e-15
cg08650629	22	42470106	F	FAM109B	TSS200	0.357018	0.03672	2.41264e-22	0.308858	0.0393571	4.24119e-15
cg10144964	16	31191008	R	FUS	TSS1500	0.391757	0.0402955	2.42704e-22	0.349384	0.0416874	5.2458e-17
cg11002686	7	55412682	F			0.439156	0.045178	2.4643e-22	0.38581	0.0447369	6.46633e-18
cg22079902	5	23507644	F	PRDM9	TSS200	0.454863	0.0467943	2.46593e-22	0.492671	0.0484161	2.54372e-24
cg14481208	2	74669375	F	RTKN	TSS1500	0.372384	0.0383114	2.47963e-22	0.307765	0.0392824	4.70013e-15
cg18121862	14	101195312	R	DLK1	Body	0.438175	0.045085	2.50542e-22	0.41457	0.0465896	5.66853e-19
cg09814029	1	39212920	R			0.435168	0.0447788	2.52288e-22	0.424402	0.0461102	3.44584e-20
cg23741520	15	83954231	R	BNC1	TSS1500	0.420158	0.0432358	2.53101e-22	0.361995	0.0435981	1.01512e-16
cg04058752	11	76751369	F	B3GNT6	Body	0.398197	0.0409764	2.53372e-22	0.340721	0.0427517	1.58976e-15
cg15522989	X	53350524	R	IQSEC2	TSS200	0.447405	0.0460409	2.53823e-22	0.412983	0.0478832	6.42041e-18
cg08289350	17	74524371	R	CYGB	3'UTR	0.418053	0.0430253	2.56579e-22	0.393244	0.042143	1.04704e-20
cg18888461	11	18477379	F	LDHAL6A	1stExon	0.450569	0.0463755	2.58579e-22	0.337927	0.0486239	3.65778e-12
cg03410961	6	391680	F	IRF4	TSS200	0.320363	0.032976	2.6018e-22	0.335138	0.0337068	2.71188e-23
cg10242160	4	48493350	R	ZAR1	Body	0.368584	0.0379425	2.62109e-22	0.340466	0.0396041	8.20223e-18
cg23918296	14	103397019	F	AMN	3'UTR	0.434285	0.0447088	2.63739e-22	0.457002	0.0467475	1.42793e-22
cg10799055	6	27725188	F			0.433299	0.0446135	2.673e-22	0.496467	0.0456672	1.57714e-27
cg26090072	2	74669387	F	RTKN	TSS1500	0.367184	0.0378065	2.67489e-22	0.34124	0.0392603	3.56975e-18
cg09345839	2	204650360	R			0.415823	0.0428254	2.74035e-22	0.39308	0.0466102	3.35927e-17
cg00394725	7	75024729	R	TRIM74	TSS200	0.438842	0.0452044	2.78911e-22	0.48902	0.0468246	1.56654e-25
ch.X.112118442F	X	112231786	F			-0.411381	0.0423758	2.78962e-22	-0.501383	0.0433423	5.98851e-31
cg06380072	17	79687834	F	SLC25A10	3'UTR	0.425446	0.0438256	2.79568e-22	0.38174	0.0443483	7.44947e-18
cg05854695	4	122854336	F	TRPC3	Body	0.454123	0.0467856	2.82956e-22	0.417459	0.0461666	1.53219e-19
cg18804080	3	25705791	F	TOP2B	TSS200	0.416999	0.0429697	2.88542e-22	0.435725	0.044209	6.45533e-23
cg06739303	10	42863444	R	LOC441666	Body	0.44668	0.0460402	2.95753e-22	0.406289	0.0477247	1.6924e-17
cg22370252	12	54446289	F	HOXC4	5'UTR	0.379039	0.0390737	2.99684e-22	0.33556	0.0402839	8.09225e-17
cg18132363	6	166260572	R			-0.410357	0.0423048	3.01464e-22	-0.430974	0.0429344	1.03801e-23
cg20328456	6	32121113	R	PPT2	TSS200	0.403638	0.04162	3.06971e-22	0.382875	0.042413	1.75963e-19
cg27562948	7	155283424	F			0.425843	0.0439109	3.07805e-22	0.377607	0.0456426	1.30494e-16
cg20491446	17	80656612	F	RAB40B	TSS200	0.437047	0.0450724	3.11856e-22	0.412587	0.0475206	3.87942e-18
cg07610777	13	20805380	F	GJB6	5'UTR	0.433563	0.0447137	3.12264e-22	0.407292	0.046735	2.90993e-18
cg01003813	X	2715058	R	XG	Body	-0.447598	0.0461615	3.12499e-22	-0.445225	0.0482249	2.64967e-20
cg25360180	12	101110281	R			0.441947	0.0455789	3.12616e-22	0.391817	0.0475834	1.8059e-16
cg04150893	X	119137553	F			-0.447874	0.0461925	3.14133e-22	-0.497854	0.0478181	2.19916e-25
cg23761017	4	185935561	R			0.450999	0.0465151	3.14312e-22	0.421563	0.0485126	3.63223e-18
cg13927290	15	85060257	R	GOLGA6L5	TSS200	0.423413	0.0436762	3.18633e-22	0.332356	0.0447249	1.07698e-13
cg12124912	X	65259910	R	VSIG4	1stExon	-0.157489	0.0162457	3.19214e-22	-0.13319	0.0186625	9.55326e-13
cg09528056	4	2964211	R	GRK4	TSS1500	-0.406755	0.0419622	3.21753e-22	-0.356054	0.0431936	1.67665e-16
cg22437699	X	25033358	R	ARX	Body	-0.381083	0.039314	3.21915e-22	-0.355916	0.0413995	8.17591e-18
cg11946666	1	3247595	R	PRDM16	Body	0.394829	0.0407344	3.23666e-22	0.321271	0.041887	1.72085e-14
cg01165297	16	475440	F	RAB11FIP3	TSS1500	0.432475	0.0446214	3.25813e-22	0.424021	0.0470216	1.92294e-19
cg08011245	19	55975827	R			0.427764	0.0441381	3.27726e-22	0.477574	0.0457319	1.57888e-25
cg15638292	11	76849451	R	MYO7A	Body	0.400508	0.0413279	3.29337e-22	0.365387	0.0436672	5.8834e-17
cg23101138	13	72249465	R	DACH1	Body	-0.360376	0.0371879	3.30318e-22	-0.384778	0.0398304	4.44089e-22
cg10219223	1	6420713	R	ACOT7	Body	0.22139	0.022848	3.33582e-22	0.166658	0.0244914	1.01206e-11
cg10361095	3	42727425	R	KBTBD5	1stExon	0.416913	0.0430279	3.34628e-22	0.41021	0.0457239	2.92589e-19
cg03122674	7	56515752	R	LOC650226	Body	-0.439096	0.0453234	3.38844e-22	-0.44885	0.0467756	8.32624e-22
cg23797887	11	18477753	F	LDHAL6A	1stExon	0.442801	0.0457104	3.42132e-22	0.308763	0.0471792	5.97026e-11
cg17511128	X	24691232	R	PCYT1B	TSS1500	-0.446864	0.0461324	3.43921e-22	-0.466931	0.0476145	1.05577e-22
cg13716768	15	93974164	R			-0.444352	0.0458732	3.4405e-22	-0.307841	0.0473748	8.14072e-11
ch.X.1084407R	X	70661061	F	TAF1	Body	-0.425397	0.0439194	3.46276e-22	-0.491748	0.0461306	1.56762e-26
cg15446391	11	32452370	F	WT1	Body	0.394404	0.0407198	3.46496e-22	0.350728	0.0413382	2.16906e-17
cg14718065	2	131010763	F			-0.444523	0.0458955	3.47328e-22	-0.435764	0.0478224	8.07799e-20
cg06489965	16	3062975	R	CLDN9	1stExon	0.441484	0.0455852	3.49853e-22	0.473758	0.0474175	1.6653e-23
cg00524708	16	31159558	F	PRSS36	Body	0.408871	0.0422213	3.52615e-22	0.416308	0.0457946	9.83483e-20
cg09018040	X	7810253	R	VCX	TSS200	-0.44833	0.0463005	3.55967e-22	-0.473135	0.0479588	5.87652e-23
cg00934322	6	30854109	F	DDR1	5'UTR	0.43503	0.0449338	3.61099e-22	0.434334	0.0464784	9.20091e-21
cg16712639	X	24073090	R	EIF2S3	1stExon	-0.440935	0.0455464	3.63128e-22	-0.474865	0.0451684	7.51002e-26
cg17004101	19	18285022	F	IFI30	Body	0.433875	0.0448213	3.66315e-22	0.395441	0.0473579	6.82275e-17
cg06868150	X	71496641	F	RPS4X	Body	-0.398663	0.0411953	3.76169e-22	-0.37453	0.0430031	3.05516e-18
cg11434671	17	74524611	R	CYGB	3'UTR	0.425129	0.043934	3.79319e-22	0.387109	0.0427213	1.28936e-19
cg26149887	X	152991265	F	BCAP31	TSS1500	0.3977	0.0411022	3.81851e-22	0.522195	0.0418437	9.64047e-36
cg05307865	X	152482021	R	MAGEA1	3'UTR	-0.441663	0.0456465	3.82404e-22	-0.344809	0.0473431	3.25994e-13
cg07115262	12	52702819	R	KRT86	3'UTR	0.433421	0.044796	3.83494e-22	0.45356	0.0466519	2.42463e-22
cg17105139	2	74729279	F	LOC151534	TSS1500	0.422837	0.0437028	3.84008e-22	0.477059	0.0447237	1.45512e-26
cg14114962	9	68454852	F			0.429932	0.0444378	3.85388e-22	0.408694	0.0463823	1.2355e-18
cg27633877	2	109329328	R			0.409942	0.0423717	3.85471e-22	0.456925	0.0438265	1.89115e-25
cg07244927	16	62067937	F	CDH8	5'UTR	0.45193	0.0467219	3.93604e-22	0.441971	0.0487206	1.17343e-19
cg20434300	21	40194735	F	ETS2	Body	-0.438352	0.0453182	3.93685e-22	-0.489244	0.0471857	3.44936e-25
cg12845268	10	63657363	F			0.408414	0.0422351	4.04313e-22	0.329834	0.0444819	1.21609e-13
cg24836607	7	117067752	R	ASZ1	TSS200	0.444956	0.0460141	4.04371e-22	0.276709	0.0485227	1.17946e-08
cg13130398	1	174844397	F	RABGAP1L	TSS1500	-0.433033	0.0447832	4.06222e-22	-0.366457	0.0402272	8.26321e-20
cg19156483	2	164592571	R	FIGN	TSS200	0.256884	0.0265693	4.10552e-22	0.151993	0.0270448	1.90924e-08
cg02783889	11	9113370	F	SCUBE2	TSS1500	0.410924	0.0425042	4.13056e-22	0.369727	0.043956	4.05524e-17
cg03904291	11	119019361	F	ABCG4	TSS1500	0.386894	0.0400201	4.14381e-22	0.287428	0.0429907	2.29637e-11
cg19270505	1	25256705	F	RUNX3	1stExon	0.380867	0.0393986	4.16256e-22	0.390742	0.0404856	4.8499e-22
cg04972348	1	1100035	F			0.413481	0.0427814	4.24796e-22	0.414328	0.0453886	6.94911e-20
cg26884773	1	235256863	R			0.374105	0.0387103	4.2783e-22	0.315422	0.0405603	7.44831e-15
cg25001930	1	147801789	F			0.431867	0.0446876	4.28153e-22	0.371349	0.047213	3.67975e-15
cg23484899	1	244894365	F			0.37833	0.039151	4.31433e-22	0.326729	0.0434614	5.57608e-14
cg00491927	3	120003642	R			0.420177	0.0434817	4.31757e-22	0.464837	0.0450368	5.6478e-25
cg04839131	7	150644715	F	KCNH2	Body	0.396443	0.0410322	4.38379e-22	0.289863	0.0411165	1.79166e-12
cg04790097	X	135570618	R	BRS3	1stExon	-0.443342	0.0458866	4.3858e-22	-0.400667	0.0478143	5.30897e-17
cg24317406	1	174967663	R	CACYBP	TSS1500	0.434818	0.0450194	4.527e-22	0.407705	0.0460225	8.08707e-19
cg08559914	X	15620240	F	ACE2	TSS200	-0.435451	0.0450854	4.53099e-22	-0.357521	0.0449995	1.94198e-15
cg18750087	10	43522143	R			0.440747	0.0456459	4.6463e-22	0.361903	0.0477538	3.49563e-14
cg22622057	1	182053203	F			0.23718	0.0245652	4.67591e-22	0.207352	0.0262522	2.82364e-15
cg15582789	9	99145525	R	SLC35D2	Body	0.285436	0.0295641	4.68973e-22	0.174228	0.0315242	3.26113e-08
cg15870818	3	180319597	F	TTC14	TSS1500	0.428264	0.0443641	4.75573e-22	0.417125	0.0456498	6.39099e-20
cg01029676	3	122785968	R	PDIA5	5'UTR	0.380666	0.039436	4.78568e-22	0.395661	0.0418969	3.59923e-21
cg12065777	17	16311838	F			0.280538	0.0290642	4.80447e-22	0.272193	0.0307837	9.39309e-19
cg02327189	7	57830004	R			0.452431	0.046873	4.80688e-22	0.349438	0.0484818	5.69394e-13
cg11117637	5	149546366	R	CDX1	1stExon	0.437035	0.0452821	4.84901e-22	0.526095	0.0476118	2.20011e-28
cg08923355	16	227517	R	HBA1	3'UTR	0.43342	0.0449077	4.85088e-22	0.296767	0.0476354	4.66571e-10
cg21546286	11	48923668	R			0.422296	0.0437551	4.85115e-22	0.308518	0.0456346	1.3741e-11
cg04323814	13	25746644	R	FAM123A	TSS1500	0.432132	0.0447804	4.9146e-22	0.485467	0.0438944	1.96349e-28
cg00587342	22	41983798	R	PMM1	Body	0.384822	0.0398819	4.96224e-22	0.354892	0.0427397	1.01029e-16
cg19938385	X	107020894	F			-0.353267	0.036613	4.9794e-22	-0.29468	0.0374369	3.50766e-15
cg17055585	5	25190850	R			0.435648	0.0451549	5.01971e-22	0.423059	0.0466402	1.18254e-19
cg06707910	22	17640812	F	CECR5	Body	0.446664	0.0463041	5.09584e-22	0.395586	0.0444049	5.16751e-19
cg13481974	15	42174516	F	SPTBN5	Body	0.401953	0.0416727	5.13722e-22	0.348294	0.043785	1.79669e-15
cg20822426	12	13154865	F	HTR7P	Body	0.424173	0.0439773	5.14721e-22	0.417893	0.0461545	1.37554e-19
cg26440467	8	145654605	F	VPS28	TSS1500	0.437963	0.0454085	5.1642e-22	0.478453	0.0473941	5.80114e-24
cg04269530	19	48919401	F	GRIN2D	Body	0.435312	0.0451383	5.21401e-22	0.339973	0.0467835	3.67708e-13
cg09998189	14	70348104	F	SMOC1	Body	0.428556	0.044439	5.22742e-22	0.358161	0.0459264	6.26022e-15
cg04983977	1	200842145	F	GPR25	TSS200	0.426169	0.0441923	5.23653e-22	0.508683	0.0458491	1.33074e-28
cg14325153	3	138763899	R	PRR23C	TSS200	0.423325	0.0439029	5.29825e-22	0.426712	0.0457794	1.15194e-20
cg24724587	1	86044103	F	DDAH1	TSS200	0.440636	0.0457039	5.36084e-22	0.351967	0.0463665	3.17465e-14
cg20518572	2	27988785	F			0.451073	0.0467879	5.37668e-22	0.239499	0.0479165	5.78473e-07
cg03656968	19	55574425	R	RDH13	Body	0.443685	0.0460336	5.51043e-22	0.425887	0.0483127	1.19448e-18
cg24683222	4	41880440	F			0.335735	0.0348347	5.52834e-22	0.20805	0.0362481	9.48974e-09
cg20790798	5	1857306	F			-0.438309	0.0454776	5.53029e-22	-0.375362	0.0478896	4.57507e-15
cg07875335	2	48844728	F	GTF2A1L	TSS1500	0.439875	0.0456417	5.54798e-22	0.372307	0.0478549	7.25806e-15
cg23105130	8	144799022	R	MAPK15	Body	0.404429	0.0419681	5.60309e-22	0.36035	0.042836	4.01997e-17
cg05453618	X	53584153	F	MIR98	TSS1500	-0.425956	0.0442055	5.64452e-22	-0.414643	0.0456838	1.12239e-19
cg21429551	7	30635762	F	GARS	Body	-0.416842	0.0432608	5.65781e-22	-0.376836	0.0444059	2.13558e-17
cg00479240	10	30347670	F	KIAA1462	5'UTR	-0.375008	0.0389192	5.6582e-22	-0.374365	0.0405257	2.51792e-20
cg07324381	9	139222968	F	GPSM1	Body	-0.228821	0.0237496	5.70481e-22	-0.243098	0.0261401	1.40727e-20
cg04729574	3	183993394	F	ECE2	Body	0.432021	0.0448407	5.71225e-22	0.40257	0.047475	2.25929e-17
cg20638675	10	45374906	R			0.423524	0.0439735	5.89439e-22	0.38563	0.0453461	1.8293e-17
cg20115597	7	56516248	R	LOC650226	TSS200	-0.412654	0.0428458	5.90698e-22	-0.394573	0.0439452	2.73828e-19
cg00305229	1	46943714	F			0.430807	0.0447331	5.9373e-22	0.472035	0.0471992	1.50998e-23
cg00750917	8	139507782	R	FAM135B	5'UTR	0.396433	0.0411671	5.98205e-22	0.353495	0.0443298	1.53369e-15
cg19864758	20	17206720	F	PCSK2	TSS1500	0.333812	0.0346644	5.9832e-22	0.261736	0.0355497	1.80467e-13
cg05374025	19	55549746	F	GP6	TSS200	0.414027	0.0429992	6.04774e-22	0.401369	0.0443818	1.51665e-19
cg02212061	X	51240339	R	NUDT11	TSS1500	-0.446942	0.0464184	6.05792e-22	-0.323843	0.0475458	9.68009e-12
cg00931742	8	57027301	F	MOS	TSS1500	0.430056	0.0446679	6.09946e-22	0.444526	0.0465322	1.25891e-21
cg23196549	4	110480700	R	CCDC109B	TSS1500	-0.423205	0.0439748	6.34434e-22	-0.32238	0.0462718	3.23549e-12
cg04625615	15	41788368	R	ITPKA	Body	0.402226	0.0417984	6.39431e-22	0.388925	0.0442771	1.57919e-18
cg17475271	6	32729741	F	HLA-DQB2	Body	0.436491	0.0453594	6.39854e-22	0.354963	0.0463302	1.83658e-14
cg07100000	5	170877840	F	FGF18	Body	0.378166	0.0392989	6.4045e-22	0.295461	0.040836	4.6443e-13
cg22328256	6	28757381	F			-0.438664	0.0455867	6.41624e-22	-0.422286	0.0476218	7.48102e-19
cg23562160	8	709692	F			0.415784	0.0432098	6.42924e-22	0.339729	0.0449347	4.01493e-14
cg06476591	13	49795541	F	MLNR	Body	0.439138	0.045637	6.43036e-22	0.314041	0.0479737	5.90584e-11
cg22370326	2	110373509	R	ANKRD57	1stExon	0.435137	0.0452243	6.47121e-22	0.439231	0.0474711	2.19126e-20
cg00991744	12	41581484	R	PDZRN4	TSS1500	0.403938	0.0419848	6.51598e-22	0.359079	0.045264	2.13919e-15
cg25778892	7	1250126	R			-0.427017	0.044391	6.61915e-22	-0.512254	0.0459804	7.94761e-29
cg21250100	22	41956987	R	CSDC2	TSS200	0.435372	0.045261	6.63878e-22	0.39609	0.0477605	1.10189e-16
cg25417405	15	50474129	R	SLC27A2	TSS1500	0.399581	0.0415416	6.66005e-22	0.362427	0.0436514	1.01715e-16
cg15213081	19	523300	R			-0.44639	0.0464103	6.68998e-22	-0.440938	0.0480093	4.13723e-20
cg20319926	16	685686	R	C16orf13	Body	-0.435556	0.0452914	6.79379e-22	-0.409054	0.0462531	9.24974e-19
cg26550162	10	105344798	R	NEURL	Body	0.43629	0.0453738	6.88028e-22	0.268515	0.0478855	2.05332e-08
cg21400170	17	78977614	R			-0.414813	0.0431519	7.05591e-22	-0.488405	0.0439571	1.10967e-28
cg05348216	6	27222905	F	PRSS16	Body	0.419951	0.0436939	7.17106e-22	0.468988	0.0452373	3.4928e-25
cg20756175	4	95762633	R	BMPR1B	5'UTR	-0.416595	0.0433485	7.22861e-22	-0.404987	0.0461262	1.63498e-18
cg22799420	14	102028994	F	DIO3	3'UTR	0.4487	0.0466912	7.2573e-22	0.4716	0.0482143	1.35404e-22
cg20212624	17	40123227	R	CNP	Body	0.272987	0.0284085	7.30202e-22	0.182644	0.0315393	6.99725e-09
cg19432362	13	46426263	F	SIAH3	TSS1500	0.397939	0.0414123	7.31187e-22	0.401246	0.0436064	3.5292e-20
cg20381115	15	45671148	F	LOC145663	Body	0.443513	0.0461559	7.32443e-22	0.495126	0.0469536	5.35718e-26
cg07681419	7	75932007	F	HSPB1	5'UTR	0.44044	0.045837	7.33752e-22	0.410715	0.0472164	3.36096e-18
cg08449049	16	89259820	F	CDH15	Body	-0.429481	0.0447067	7.49527e-22	-0.420867	0.0452917	1.50896e-20
cg17445936	1	3090345	R	PRDM16	Body	0.429339	0.0446922	7.49947e-22	0.485112	0.0454244	1.26884e-26
cg23164855	1	6301170	F			0.444565	0.0462858	7.63205e-22	0.414239	0.044344	9.49842e-21
cg11797159	5	131991491	R			0.393465	0.0409692	7.69651e-22	0.33977	0.0441293	1.36678e-14
cg17131553	8	116676938	F	TRPS1	5'UTR	-0.425048	0.0442592	7.7183e-22	-0.367103	0.0459532	1.36442e-15
cg19659125	19	18794596	R	CRTC1	1stExon	0.42171	0.0439132	7.74491e-22	0.400701	0.0459742	2.88787e-18
cg06060874	1	3269315	F	PRDM16	Body	0.398499	0.0415011	7.83102e-22	0.382686	0.0433313	1.03155e-18
cg08248611	1	33391569	R			0.312386	0.0325333	7.83707e-22	0.226264	0.0337131	1.92702e-11
cg19180828	1	6265220	F	RNF207	TSS1500	0.412098	0.0429179	7.83921e-22	0.29625	0.0451046	5.09689e-11
cg07351164	1	109826064	F	PSRC1	TSS1500	0.328606	0.0342232	7.85243e-22	0.313682	0.0357166	1.59836e-18
cg01336098	X	21901558	F	MBTPS2	3'UTR	0.419743	0.0437176	7.89925e-22	0.381758	0.0450162	2.24321e-17
cg25647784	17	40934907	R	WNK4	Body	0.443555	0.0461977	7.90016e-22	0.359054	0.0486331	1.5485e-13
cg00690609	10	72218900	F			0.391792	0.0408074	7.91775e-22	0.437779	0.0427086	1.17917e-24
cg18107425	15	90319432	R	MESP2	TSS200	0.41021	0.0427286	7.96609e-22	0.354558	0.0460917	1.44338e-14
cg25947408	5	133451383	R	TCF7	5'UTR	0.36291	0.0378034	7.99926e-22	0.311428	0.0391102	1.68148e-15
cg15511801	10	88296171	R			0.33306	0.034694	8.00128e-22	0.267054	0.0356643	6.99266e-14
cg12528504	X	7810230	F	VCX	TSS200	-0.446368	0.0465078	8.17423e-22	-0.272648	0.0489771	2.59378e-08
cg27434149	10	62332846	R			-0.430751	0.0448866	8.27605e-22	-0.37325	0.0473734	3.30274e-15
cg07952579	X	88002047	F	CPXCR1	TSS200	-0.425113	0.0443011	8.31294e-22	-0.377885	0.0485838	7.36747e-15
cg20000541	X	8769269	F	FAM9A	5'UTR	-0.440483	0.0459062	8.36964e-22	-0.504751	0.0480161	7.59699e-26
cg01792368	6	131456785	F			0.390693	0.040722	8.46141e-22	0.255428	0.0436339	4.80208e-09
cg18864882	20	60371478	R	CDH4	Body	-0.427451	0.0445534	8.4636e-22	-0.397783	0.0457417	3.42896e-18
cg17842218	12	79967749	R			0.416459	0.0434096	8.4964e-22	0.401235	0.045419	1.00922e-18
cg25986200	2	131010423	R			-0.440257	0.0458921	8.53063e-22	-0.354672	0.0482798	2.03979e-13
cg23206461	1	147782116	F			0.420422	0.0438252	8.54297e-22	0.315745	0.0475019	2.99126e-11
cg23689419	19	23454693	F			-0.354348	0.0369403	8.60181e-22	-0.335327	0.0383542	2.272e-18
cg08220614	19	54491255	F			0.383766	0.0400076	8.61182e-22	0.349431	0.0408458	1.17982e-17
cg22306238	7	55413222	F			0.444434	0.0463407	8.75845e-22	0.330579	0.0481092	6.35577e-12
cg06760077	2	119068497	F			0.428077	0.0446396	8.84186e-22	0.415181	0.0462183	2.63393e-19
cg03217115	2	118942841	F			0.394293	0.0411214	8.93678e-22	0.354741	0.0429747	1.52368e-16
cg01077178	10	22608674	F	COMMD3	Body	-0.366827	0.038257	8.94002e-22	-0.371834	0.0399171	1.21772e-20
cg17191957	X	130204734	F	FLJ30058	5'UTR	-0.436414	0.0455149	8.9478e-22	-0.352049	0.0481557	2.65878e-13
cg13886554	2	112895695	F	FBLN7	TSS1500	0.35355	0.0368747	8.99194e-22	0.232811	0.0399578	5.66273e-09
cg24717799	15	83680832	F	C15orf40	TSS1500	0.412392	0.0430155	9.06278e-22	0.342568	0.0442369	9.63873e-15
cg04821248	16	86337418	R			0.427206	0.044562	9.08784e-22	0.328642	0.0469189	2.47938e-12
cg23640929	1	156615962	R	BCAN	Body	0.441275	0.0460298	9.0921e-22	0.368292	0.0483057	2.4555e-14
cg09660145	16	3018104	R	KREMEN2	3'UTR	0.435033	0.0453792	9.10369e-22	0.45863	0.0464404	5.30824e-23
cg00433296	8	22223852	F	SLC39A14	TSS1500	0.401231	0.0418549	9.13446e-22	0.333057	0.0439282	3.40667e-14
cg21885995	17	74069256	R	SRP68	TSS1500	0.43294	0.0451632	9.14579e-22	0.537734	0.0463171	3.67345e-31
cg05673214	16	743476	F	FBXL16	3'UTR	0.429094	0.0447634	9.17128e-22	0.384151	0.045568	3.44822e-17
cg09477019	16	56681945	R			0.370105	0.0386109	9.20104e-22	0.330721	0.0396711	7.64805e-17
cg04337944	22	45899303	R	FBLN1	Body	0.398175	0.0415407	9.22913e-22	0.29033	0.0443719	6.02524e-11
cg19114050	15	52405026	F	BCL2L10	TSS200	0.443078	0.0462356	9.42166e-22	0.438654	0.0472857	1.74864e-20
cg10466938	X	49301901	F	GAGE2A	Body	-0.43498	0.0453934	9.47661e-22	-0.389593	0.0473927	2.02618e-16
cg26297738	X	139332682	R			-0.438795	0.0457917	9.48077e-22	-0.548952	0.0462116	1.51983e-32
cg07439208	X	147578279	F			-0.446129	0.0465583	9.50411e-22	-0.532462	0.0481736	2.12069e-28
cg05317207	19	58867669	R	ZNF497	Body	0.426795	0.0445415	9.52141e-22	0.482912	0.0469971	9.10032e-25
cg06957790	1	155904847	F	KIAA0907	TSS1500	0.440406	0.0459658	9.59541e-22	0.357769	0.0466136	1.65157e-14
cg14160968	4	77723057	F			0.444494	0.0463953	9.65026e-22	0.347057	0.0482466	6.31978e-13
cg08063911	5	133451474	F	TCF7	5'UTR	0.393531	0.0410772	9.67785e-22	0.410357	0.0424739	4.39871e-22
cg18605031	3	49314155	F	C3orf62	1stExon	0.429877	0.0448751	9.75911e-22	0.440487	0.0463993	2.23615e-21
cg11964308	12	54535018	F			0.425101	0.0443825	9.88185e-22	0.373609	0.0454759	2.11205e-16
cg12161971	11	77907332	R	USP35	Body	0.403726	0.042154	9.95141e-22	0.348736	0.0438606	1.85002e-15
cg04763273	20	55502381	F			0.424465	0.04433	1.01746e-21	0.489014	0.0448429	1.09028e-27
cg23409374	19	49934742	F	SLC17A7	Body	0.428369	0.0447451	1.03306e-21	0.30478	0.0465923	6.0938e-11
cg05681977	8	145638934	R	SLC39A4	Body	-0.437871	0.0457405	1.03906e-21	-0.427833	0.0478875	4.10441e-19
cg26643967	19	36485282	F	SDHAF1	TSS1500	0.421989	0.0440874	1.05205e-21	0.358549	0.0464473	1.16807e-14
cg18165186	3	50314180	R	SEMA3B	3'UTR	0.426183	0.044527	1.05528e-21	0.378239	0.0465275	4.31487e-16
cg02883668	14	88791298	F	KCNK10	Body	0.440368	0.0460107	1.05897e-21	0.480074	0.0462901	3.36042e-25
cg18498241	11	69286352	R			0.408699	0.0427061	1.06871e-21	0.338981	0.0443687	2.17081e-14
cg12419334	4	184121800	R	WWC2	Body	-0.408919	0.0427339	1.07975e-21	-0.313785	0.044519	1.81076e-12
cg01395127	6	1601229	F			0.434672	0.0454262	1.08214e-21	0.486075	0.0456225	1.66546e-26
cg13540795	19	52551618	R	ZNF432	5'UTR	-0.41474	0.0433441	1.0842e-21	-0.374788	0.0454304	1.5877e-16
cg10896616	5	1295267	R	TERT	TSS200	0.322419	0.0337037	1.10817e-21	0.26682	0.035606	6.69603e-14
cg17113856	6	32120895	R	PPT2	TSS1500	0.429541	0.0449046	1.11502e-21	0.316442	0.0454305	3.27427e-12
cg13183298	1	2376119	F			-0.440303	0.04603	1.11574e-21	-0.496702	0.0479706	4.0017e-25
cg26937772	16	56704905	F	MT1H	3'UTR	0.440496	0.0460525	1.12098e-21	0.36765	0.047803	1.46057e-14
cg18305433	6	28972963	F	ZNF311	5'UTR	0.404367	0.0422915	1.16139e-21	0.412526	0.0431897	1.2784e-21
cg13471424	1	149223500	R			0.420263	0.0439759	1.21619e-21	0.420376	0.0446079	4.35016e-21
cg09828632	1	147534061	F			0.440079	0.0460522	1.22271e-21	0.50905	0.0472498	4.58742e-27
cg18517677	9	131799243	R	FAM73B	TSS200	0.36023	0.0376977	1.22694e-21	0.380038	0.0379479	1.31338e-23
cg12515485	12	133185630	F			0.414148	0.0433409	1.22882e-21	0.490675	0.0471801	2.47802e-25
cg24977886	22	42470101	F	FAM109B	TSS200	0.373736	0.0391131	1.23245e-21	0.337908	0.0420409	9.16103e-16
cg02616604	10	46971347	F	SYT15	TSS1500	0.420192	0.0439766	1.23699e-21	0.351816	0.0460746	2.24456e-14
cg08555657	1	153068231	R	SPRR2E	TSS1500	0.367975	0.0385185	1.25742e-21	0.266956	0.0400158	2.53594e-11
cg12959079	19	2488464	R			0.373972	0.0391473	1.26072e-21	0.293269	0.0416956	2.01317e-12
cg12233487	20	2517085	R	TMC2	TSS200	0.424444	0.0444347	1.27132e-21	0.442464	0.0458296	4.70219e-22
cg05254747	8	22223937	R	SLC39A14	TSS1500	0.373229	0.0390757	1.27895e-21	0.335887	0.0415895	6.67902e-16
cg23914849	X	52950051	F			-0.429465	0.044966	1.28595e-21	-0.476745	0.0465553	1.30704e-24
cg24709531	1	38258709	F	MANEAL	TSS1500	0.443974	0.0464886	1.29462e-21	0.312617	0.0480844	7.95665e-11
cg20447730	10	45719880	F			0.423587	0.0443556	1.29953e-21	0.347059	0.0472676	2.09759e-13
cg09706833	21	46824938	F	COL18A1	TSS200	0.389763	0.0408154	1.30437e-21	0.402192	0.0438124	4.31679e-20
cg18363035	13	20805385	F	GJB6	5'UTR	0.417509	0.0437341	1.3411e-21	0.512738	0.0453936	1.38282e-29
cg17397004	22	38863644	R	KDELR3	TSS1500	0.361968	0.0379174	1.34518e-21	0.26562	0.040046	3.29222e-11
cg18876007	1	75606694	R	LHX8	Body	0.447638	0.0468933	1.34957e-21	0.439006	0.0484889	1.3813e-19
cg26458452	7	140341135	F			0.424508	0.0444712	1.35225e-21	0.304286	0.0473138	1.26577e-10
cg06699564	8	95651099	R			0.409027	0.0428587	1.3792e-21	0.315724	0.042619	1.28164e-13
cg22122321	4	85407081	R			0.408911	0.0428519	1.39541e-21	0.457146	0.0454454	8.36497e-24
cg20863339	3	71804005	F	GPR27	1stExon	0.417413	0.0437481	1.41078e-21	0.528555	0.0440906	4.11081e-33
cg09110655	11	3876737	R	STIM1	TSS200	0.356683	0.037385	1.41749e-21	0.356857	0.0394889	1.61196e-19
cg05624510	15	41245527	R	CHAC1	TSS200	0.403837	0.0423311	1.42911e-21	0.281114	0.0447153	3.24187e-10
cg27433451	1	51443332	F			0.430955	0.0451759	1.43531e-21	0.490837	0.0466347	6.6165e-26
cg24518098	1	2146288	R			0.427773	0.0448435	1.43906e-21	0.444766	0.0462264	6.49008e-22
cg18512336	8	70981068	F	PRDM14	Body	0.438096	0.045936	1.46902e-21	0.406727	0.0474321	9.91404e-18
cg16269733	1	156616804	R	BCAN	Body	0.391772	0.0410817	1.47873e-21	0.448344	0.0420552	1.55182e-26
cg27162705	10	114713024	F	TCF7L2	Body	-0.387916	0.0406832	1.49816e-21	-0.405251	0.0414376	1.37508e-22
cg26041882	10	122795038	R			-0.428918	0.0449885	1.51434e-21	-0.401113	0.0467704	9.80574e-18
cg25170034	17	33288066	R	ZNF830	TSS1500	0.438811	0.0460289	1.52255e-21	0.454534	0.0479455	2.53749e-21
cg08383929	5	180646754	F			0.424347	0.0445144	1.53093e-21	0.36651	0.0466544	3.97097e-15
cg06816668	3	74664210	F			0.4125	0.0432784	1.55296e-21	0.515353	0.0445552	6.08443e-31
cg19103219	10	101287059	R			-0.376343	0.0394853	1.55441e-21	-0.416312	0.0410189	3.3378e-24
cg16192575	10	48828106	F	PTPN20B	TSS200	0.432633	0.0453931	1.5605e-21	0.366694	0.0465557	3.36808e-15
cg06913600	2	43020682	F	HAAO	TSS1500	-0.346482	0.0363544	1.56281e-21	-0.364135	0.0380028	9.5382e-22
cg15244786	12	54446279	F	HOXC4	5'UTR	0.38647	0.0405543	1.57738e-21	0.334891	0.0425375	3.46665e-15
cg18350524	12	93835624	F	UBE2N	Body	0.289728	0.0304029	1.5785e-21	0.336789	0.0318452	3.85761e-26
cg02947450	10	22766861	R			0.419996	0.0440728	1.57889e-21	0.435097	0.0457866	2.04458e-21
cg24630057	7	1369318	F			0.421366	0.0442203	1.59128e-21	0.36653	0.0457366	1.11095e-15
cg17487553	22	50609135	F	PANX2	TSS200	0.351673	0.0369145	1.62348e-21	0.296381	0.0385121	1.40625e-14
cg16071219	13	48986124	R	LPAR6	Body	-0.330981	0.0347435	1.62805e-21	-0.313028	0.0373961	5.73252e-17
cg17835109	19	39689909	R	NCCRP1	Body	0.428087	0.0449393	1.63637e-21	0.345802	0.0455122	3.00721e-14
cg22541830	2	114048868	R	LOC440839	Body	0.347001	0.03643	1.64819e-21	0.253724	0.0387552	5.8765e-11
cg02360119	X	142113464	F	SPANXN4	TSS1500	-0.428835	0.0450218	1.64939e-21	-0.432041	0.0472069	5.58582e-20
cg04277319	22	20714779	R			0.409102	0.0429548	1.66633e-21	0.268093	0.0441041	1.21212e-09
cg00448707	1	68512928	F	DIRAS3	Body	0.434266	0.0455992	1.67369e-21	0.401489	0.0469417	1.19995e-17
cg19656950	13	100607772	R			0.41665	0.0437586	1.70609e-21	0.436891	0.0442657	5.63011e-23
cg03199745	12	54454445	F	FLJ12825	Body	0.356518	0.0374445	1.71133e-21	0.26576	0.0391952	1.19836e-11
cg00760439	20	43940872	F	RBPJL	Body	0.437737	0.0459778	1.72155e-21	0.496843	0.0487006	1.94246e-24
cg03125400	2	43327937	R			0.381733	0.0400997	1.7387e-21	0.394218	0.041846	4.48121e-21
cg26644674	10	3138505	R	PFKP	Body	0.268614	0.0282223	1.76895e-21	0.166737	0.0298353	2.28936e-08
cg07112210	17	74864065	F	MGAT5B	TSS1500	0.419235	0.0440495	1.77633e-21	0.271059	0.0474838	1.14007e-08
cg24129222	2	74643251	F	C2orf81	Body	0.411024	0.0431901	1.78874e-21	0.426599	0.0463937	3.74366e-20
cg16015113	1	36024366	F	KIAA0319L	TSS1500	-0.422447	0.0443912	1.79162e-21	-0.342552	0.0456422	6.13566e-14
cg05241619	16	10969805	F	CIITA	TSS1500	0.379205	0.0398483	1.79584e-21	0.400603	0.0426283	5.58271e-21
cg00230074	17	72358042	R	BTBD17	TSS200	0.391711	0.0411625	1.79595e-21	0.282398	0.0432614	6.67787e-11
cg17321385	2	132429793	F			0.374387	0.0393585	1.86623e-21	0.387816	0.039651	1.36199e-22
cg21103992	22	18325505	F	MICAL3	Body	0.317409	0.0333759	1.90431e-21	0.315633	0.0336004	5.79225e-21
cg19940459	4	120328025	R			0.398035	0.041855	1.9093e-21	0.408687	0.0439626	1.455e-20
cg03272958	3	137179504	R			-0.402612	0.0423469	1.95378e-21	-0.380328	0.0465876	3.24852e-16
cg10841064	X	22292462	F	ZNF645	3'UTR	0.402545	0.0423424	1.96423e-21	0.395345	0.0440831	3.01468e-19
cg08637714	X	47663274	F			-0.447491	0.0470702	1.96466e-21	-0.487598	0.0485872	1.06396e-23
cg09576209	12	2339614	F	CACNA1C	Body	0.429194	0.0451468	1.96942e-21	0.349586	0.0479542	3.09979e-13
cg23950233	6	33245739	R	B3GALT4	1stExon	0.405436	0.0426478	1.96988e-21	0.362571	0.0442332	2.46866e-16
cg26697583	15	89992598	R			-0.431647	0.0454065	1.97571e-21	-0.570966	0.0462714	5.551e-35
cg20098478	12	65515862	F	WIF1	TSS1500	0.435078	0.0457768	2.01346e-21	0.426035	0.0458494	1.51322e-20
cg03295928	2	74669349	F	RTKN	TSS1500	0.383208	0.0403215	2.0238e-21	0.355213	0.0413616	8.84924e-18
cg10179045	2	178077512	F	HNRNPA3	5'UTR	0.244331	0.0257095	2.02876e-21	0.3144	0.0272904	1.03921e-30
cg27545072	X	86086688	R	DACH2	Body	-0.428438	0.0450854	2.0429e-21	-0.394428	0.046727	3.14293e-17
cg05079544	16	48644408	R	N4BP1	TSS1500	0.406787	0.0428083	2.04848e-21	0.568798	0.0448119	6.46529e-37
cg13386084	11	102245639	R	BIRC2	Body	-0.409044	0.0430498	2.066e-21	-0.435577	0.0458267	2.00292e-21
cg00723017	8	124953650	F	FER1L6	5'UTR	0.416558	0.0438519	2.11508e-21	0.371383	0.0449331	1.39411e-16
cg14906734	1	121138345	F			-0.438208	0.0461324	2.12079e-21	-0.41775	0.0484777	6.85147e-18
cg20110349	6	28183414	R	LOC222699	Body	0.354202	0.0372891	2.12337e-21	0.280589	0.0389013	5.47954e-13
cg00411413	16	83171299	R	CDH13	Body	0.431793	0.0454585	2.12672e-21	0.365734	0.0471119	8.28814e-15
cg25730804	7	89747682	F	DPY19L2P4	TSS1500	0.338389	0.0356264	2.13402e-21	0.36266	0.0378295	9.0947e-22
cg14671222	7	149411256	R	KRBA1	TSS1500	0.34049	0.0358501	2.14801e-21	0.29212	0.0376378	8.40372e-15
cg24091438	7	150019955	R	LRRC61	TSS1500	0.434605	0.0457632	2.16366e-21	0.372842	0.0473409	3.38867e-15
cg23606925	10	102471597	F			0.443685	0.0467267	2.19517e-21	0.423083	0.0488378	4.59424e-18
cg05358404	20	62288950	F	RTEL1	TSS1500	0.432886	0.0455939	2.21522e-21	0.408383	0.0462465	1.04137e-18
cg09190051	15	57026056	R	ZNF280D	TSS1500	0.430944	0.0454003	2.26461e-21	0.347072	0.0462212	5.96046e-14
cg14211015	16	14919220	F	ABCC6P2	TSS1500	0.401452	0.0422939	2.26739e-21	0.244601	0.0445384	3.97613e-08
cg23921459	1	207224567	R	YOD1	TSS200	-0.429198	0.0452195	2.27888e-21	-0.4567	0.0465506	1.0114e-22
cg07389205	17	1227609	F			-0.365623	0.0385289	2.31981e-21	-0.386306	0.0401081	5.87969e-22
cg06648759	13	40892751	R			0.383889	0.040456	2.33151e-21	0.368806	0.0423675	3.1777e-18
cg10424681	6	4079350	R	C6orf201	TSS200	0.403139	0.042485	2.33299e-21	0.241273	0.0441346	4.58325e-08
ch.17.51385210R	17	54030211	F			-0.312122	0.0329068	2.42322e-21	-0.398739	0.0344378	5.29658e-31
cg08442529	6	126070499	F	HEY2	TSS1500	0.426583	0.0449745	2.42389e-21	0.371638	0.0470373	2.76834e-15
cg08772003	10	104629869	F	AS3MT	Body	0.416163	0.0438811	2.45005e-21	0.46455	0.0465219	1.76209e-23
cg07946633	1	2984245	F	FLJ42875	Body	0.42575	0.044892	2.45016e-21	0.410691	0.0471019	2.80189e-18
cg27292818	19	56151972	F	ZNF580	TSS1500	-0.430093	0.0453517	2.45914e-21	-0.499602	0.0464979	6.28202e-27
cg18321138	1	228161436	F			0.398227	0.0419934	2.46875e-21	0.452358	0.0431465	1.02072e-25
cg02246609	6	28584003	F			0.419014	0.0441875	2.47941e-21	0.311633	0.0464049	1.87402e-11
cg00493300	4	190861511	F	FRG1	TSS1500	0.375885	0.0396438	2.50533e-21	0.371166	0.0412567	2.32979e-19
cg10589310	5	23507030	R	PRDM9	TSS1500	0.414076	0.0436731	2.51228e-21	0.418631	0.0450927	1.63546e-20
cg23051792	19	55973234	F	ISOC2	TSS200	-0.427929	0.0451407	2.54518e-21	-0.495105	0.0468095	3.80851e-26
cg19845921	3	164119959	F			-0.408417	0.0430839	2.55301e-21	-0.46209	0.0446502	4.22388e-25
cg12350592	17	42031239	R	PYY	5'UTR	0.428804	0.0452364	2.56284e-21	0.291499	0.0472078	6.62455e-10
cg21579239	15	43211292	R	TTBK2	5'UTR	-0.311879	0.032903	2.57309e-21	-0.302244	0.0365412	1.32485e-16
cg04852271	X	140787063	R	SPANXD	TSS1500	-0.437051	0.0461097	2.57981e-21	-0.525715	0.0473684	1.27663e-28
cg26118142	17	3289363	R			0.43416	0.0458144	2.62937e-21	0.371928	0.0478903	8.08479e-15
cg05412788	12	120835721	R			0.438964	0.0463238	2.64229e-21	0.409347	0.0482228	2.0906e-17
cg05925497	11	100734094	F	FLJ32810	Body	-0.427072	0.0450694	2.64504e-21	-0.444625	0.0455132	1.52755e-22
cg18231162	1	43323077	F			-0.419473	0.044268	2.64824e-21	-0.349003	0.0456146	1.9922e-14
cg08709672	1	206224334	R	AVPR1B	5'UTR	0.361314	0.0381306	2.64986e-21	0.376368	0.0403415	1.06313e-20
cg18654954	10	38348493	F	ZNF33A	3'UTR	-0.377871	0.0398806	2.66645e-21	-0.325493	0.041256	3.03201e-15
cg25142479	6	70993440	R	COL9A1	Body	0.44455	0.046918	2.66653e-21	0.408512	0.0473478	6.24952e-18
cg09372999	17	68125093	R	KCNJ16	5'UTR	0.255411	0.0269563	2.66706e-21	0.303462	0.0276381	4.77713e-28
cg03908908	11	76849564	R	MYO7A	Body	0.424141	0.0447659	2.67685e-21	0.471551	0.0455966	4.55875e-25
cg19133875	7	128096196	F	C7orf68	5'UTR	0.379519	0.040057	2.68099e-21	0.348913	0.0432521	7.20713e-16
cg24769969	13	36051666	F	MIR548F5	Body	0.40317	0.0425541	2.68589e-21	0.364377	0.0480531	3.38151e-14
cg27009812	16	3062597	F	CLDN9	1stExon	0.438942	0.0463314	2.69389e-21	0.40855	0.0477824	1.22845e-17
cg23562538	8	144798877	R	MAPK15	Body	0.437621	0.0461931	2.6998e-21	0.341145	0.0486224	2.27954e-12
cg17480077	1	10895517	F			0.426344	0.0450064	2.72027e-21	0.375972	0.045996	2.98301e-16
cg10907148	17	72948349	F	C17orf28	Body	0.42836	0.0452199	2.72389e-21	0.389864	0.0472355	1.53666e-16
cg18973515	15	65713476	R	IGDCC4	Body	0.401957	0.0424336	2.72969e-21	0.427695	0.0442692	4.40526e-22
cg02305687	5	33937182	R	RXFP3	1stExon	0.44294	0.0467628	2.74371e-21	0.350913	0.0445774	3.49062e-15
cg07747553	22	35935982	R	RASD2	TSS1500	0.398209	0.0420404	2.74391e-21	0.283896	0.0438968	9.97432e-11
cg17372941	17	43222115	R			0.368555	0.0389166	2.78832e-21	0.319843	0.0406148	3.40657e-15
cg25327888	10	18689440	R	CACNB2	Body	0.43481	0.0459129	2.78943e-21	0.444184	0.0476326	1.10781e-20
cg21211367	2	162094118	R			-0.416314	0.0439629	2.80739e-21	-0.515512	0.0452632	4.73331e-30
cg10372829	13	20751257	R			0.428501	0.0452534	2.8279e-21	0.39885	0.0463824	8.0296e-18
cg18700133	17	8013202	R	ALOXE3	Body	0.423438	0.0447193	2.83037e-21	0.36237	0.0424564	1.40033e-17
cg06808021	12	80643719	R			-0.393383	0.0415566	2.90247e-21	-0.393107	0.0466757	3.6982e-17
cg00052932	2	190539778	R	ANKAR	TSS1500	0.437991	0.0462691	2.90298e-21	0.360226	0.0471493	2.17023e-14
cg09945151	14	75594005	F	NEK9	TSS1500	0.430859	0.0455249	2.95669e-21	0.42815	0.0467831	5.59855e-20
cg20120512	19	47151769	R	DACT3	Body	0.441348	0.0466354	2.96954e-21	0.501928	0.0454239	2.19492e-28
cg26489750	19	55512301	R	NLRP2	3'UTR	0.394615	0.0416976	2.971e-21	0.356613	0.0430592	1.21204e-16
cg11222703	4	190983569	R			0.420465	0.0444388	3.03066e-21	0.476634	0.0451796	5.09223e-26
cg17720286	19	1513941	F	ADAMTSL5	TSS1500	-0.422613	0.0446723	3.07116e-21	-0.479224	0.045856	1.45552e-25
cg10855746	14	61938004	F	PRKCH	Body	0.391426	0.0413778	3.08538e-21	0.306494	0.0405903	4.32181e-14
cg21173524	1	149144820	F			0.439424	0.0464542	3.10034e-21	0.409737	0.0468535	2.22893e-18
cg23719663	X	71093852	R			-0.43029	0.0454906	3.11262e-21	-0.468391	0.0479838	1.648e-22
cg24211775	19	49556325	R			0.401378	0.0424359	3.12553e-21	0.32514	0.0451186	5.74788e-13
cg26438105	18	5892119	R	TMEM200C	TSS200	0.427944	0.0452527	3.17627e-21	0.497451	0.0481633	5.24238e-25
cg03467725	16	1922370	F	C16orf73	TSS200	-0.335776	0.0355076	3.18603e-21	-0.322105	0.0371307	4.13961e-18
cg06016427	4	71862187	F	DCK	Body	-0.348395	0.0368437	3.19807e-21	-0.356688	0.0370281	5.80622e-22
cg11840984	3	138762690	R	PRR23C	1stExon	0.434712	0.0459723	3.20078e-21	0.404551	0.0477773	2.50897e-17
cg11304734	9	37485592	F	POLR1E	TSS1500	0.421651	0.0445911	3.2009e-21	0.314689	0.0465874	1.43013e-11
cg02179029	X	106359455	R	RBM41	Body	-0.434595	0.045974	3.29056e-21	-0.448794	0.0469319	1.14782e-21
cg19728382	5	172757276	R	STC2	TSS1500	0.410641	0.043441	3.29714e-21	0.383597	0.0452194	2.19433e-17
cg02251349	8	74004752	R	C8orf84	Body	0.43937	0.0464865	3.3381e-21	0.400208	0.0487704	2.28759e-16
cg22344745	1	227746294	F			0.424317	0.0448946	3.34291e-21	0.487224	0.0473495	7.82282e-25
cg05594525	8	53476865	R	FAM150A	Body	0.422107	0.0446621	3.35216e-21	0.430622	0.0469239	4.43206e-20
cg15685144	14	103740597	F			0.384781	0.0407142	3.36284e-21	0.431292	0.0422623	1.88077e-24
cg05188837	16	87605249	F			0.432046	0.0457202	3.395e-21	0.259729	0.0491341	1.2493e-07
cg26466145	3	188665930	F			0.302799	0.0320431	3.39713e-21	0.259341	0.0340503	2.60841e-14
cg02009311	17	79886614	R	LOC92659	Body	0.400788	0.0424136	3.40374e-21	0.330393	0.0445423	1.19354e-13
cg13318071	15	90319420	F	MESP2	TSS200	0.427161	0.0452062	3.41495e-21	0.361474	0.0480771	5.5349e-14
cg17200137	10	48416896	F	GDF2	TSS200	0.432692	0.0457922	3.41952e-21	0.306179	0.0482903	2.29194e-10
cg19187682	20	62682021	R	SOX18	TSS1500	0.274066	0.0290057	3.43001e-21	0.330699	0.0322197	1.02517e-24
cg12051710	12	2989070	F	C12orf32	Body	-0.312543	0.0330809	3.45901e-21	-0.25547	0.0349008	2.48168e-13
cg06215416	1	2383473	R			-0.435077	0.0460511	3.46394e-21	-0.576188	0.0445955	3.45662e-38
cg20327845	10	3138418	F	PFKP	Body	0.261907	0.027723	3.47754e-21	0.207666	0.0284137	2.69786e-13
cg18312782	17	62341028	F	TEX2	TSS1500	0.438789	0.0464575	3.55562e-21	0.306681	0.0485415	2.6511e-10
cg06939851	1	226112534	R	PYCR2	TSS1500	0.41486	0.0439253	3.56513e-21	0.435229	0.0468461	1.53393e-20
cg19866040	11	1619381	F	HCCA2	Body	-0.382384	0.0404897	3.58839e-21	-0.279904	0.0436496	1.43131e-10
cg15231205	21	44573854	R			-0.424744	0.0449812	3.63306e-21	-0.470782	0.0460104	1.42448e-24
cg20984994	X	40064789	F			-0.399847	0.0423469	3.65171e-21	-0.409528	0.0447967	6.13456e-20
cg13405775	22	32599648	F	RFPL2	TSS200	-0.437901	0.0463853	3.70993e-21	-0.405727	0.044473	7.30701e-20
cg00639837	13	20711637	F			0.42247	0.0447508	3.71e-21	0.460228	0.0472055	1.85454e-22
cg03755115	11	76858729	R	MYO7A	Body	0.360858	0.0382255	3.71962e-21	0.265454	0.0397363	2.38319e-11
cg13906860	11	85393895	R			0.434507	0.0460274	3.72148e-21	0.527277	0.048046	5.07364e-28
cg06381959	6	29975269	F	HLA-J	Body	0.370098	0.0392051	3.72603e-21	0.322073	0.0411795	5.23211e-15
cg00154846	1	2130580	F	C1orf86	Body	0.392843	0.0416164	3.74069e-21	0.395761	0.0430319	3.68379e-20
cg23992493	17	21220479	F			0.398215	0.0421868	3.75183e-21	0.39457	0.0438967	2.5042e-19
cg24876445	18	44786091	F			0.436515	0.0462449	3.75624e-21	0.459575	0.048067	1.1647e-21
cg24406754	12	64783110	R	C12orf56	Body	0.429691	0.0455249	3.77795e-21	0.524232	0.0464912	1.72537e-29
cg21434046	18	56435611	F			0.419444	0.0444537	3.8902e-21	0.384634	0.0464462	1.21843e-16
cg02909793	20	56324509	F			-0.233318	0.0247289	3.90876e-21	-0.269022	0.0265191	3.50786e-24
cg10320410	7	64343315	R			0.423538	0.044895	3.94854e-21	0.472218	0.0477866	4.99261e-23
cg26282384	5	140767200	R	PCDHGA4	Body	-0.354557	0.0375841	3.95885e-21	-0.441628	0.0382964	9.11879e-31
cg18337938	1	46932891	F			0.422693	0.0448072	3.96251e-21	0.350456	0.0455834	1.49175e-14
cg24308847	20	34653477	R			0.395588	0.0419351	3.97238e-21	0.38864	0.044608	2.97687e-18
cg05845403	13	96293882	R	DZIP1	Body	0.425019	0.0450581	3.99716e-21	0.393699	0.0469542	5.08288e-17
cg09745688	16	2908918	R	PRSS22	TSS1500	-0.440035	0.0466518	4.01161e-21	-0.440352	0.0485063	1.10349e-19
cg14478475	9	37905113	R	MCART1	TSS1500	0.427702	0.0453446	4.01356e-21	0.458015	0.0468224	1.34599e-22
cg17329202	13	113807930	R			0.426056	0.0451725	4.03249e-21	0.349592	0.0476623	2.22114e-13
cg06947430	19	51228937	R	CLEC11A	3'UTR	-0.417286	0.0442431	4.03706e-21	-0.488829	0.0451536	2.59528e-27
cg01597947	X	39870568	F			0.336257	0.0356546	4.06332e-21	0.277239	0.0364883	3.00703e-14
cg26372087	1	176318398	R			-0.390499	0.0414209	4.19688e-21	-0.361163	0.0433736	8.30551e-17
cg24018609	1	34630796	R	CSMD2	Body	-0.394077	0.0418021	4.21205e-21	-0.322516	0.0443261	3.43945e-13
cg18019999	3	29743170	R	RBMS3	Body	0.405416	0.0430072	4.23194e-21	0.324597	0.0448914	4.80429e-13
cg19253577	22	22904270	F	LOC648691	Body	0.381936	0.0405184	4.25017e-21	0.298354	0.042075	1.33141e-12
cg19247726	1	228565914	F	OBSCN	Body	0.431758	0.0458095	4.29797e-21	0.439205	0.0465598	3.98036e-21
cg07223180	13	20989142	R	CRYL1	Body	0.396153	0.0420328	4.30652e-21	0.291283	0.0444869	5.84613e-11
cg13897374	5	150004783	F	SYNPO	Body	0.395898	0.0420094	4.34118e-21	0.374918	0.0436868	9.32888e-18
cg22711741	19	57742444	F	AURKC	5'UTR	0.436092	0.0462752	4.34697e-21	0.42591	0.0477605	4.76453e-19
cg12508693	11	27657625	R	BDNFOS	Body	-0.3801	0.0403364	4.37376e-21	-0.318714	0.0419349	2.95643e-14
cg08980237	3	156534860	R			0.391496	0.0415467	4.38249e-21	0.391047	0.0425302	3.7647e-20
cg00513205	5	134872649	F	NEUROG1	TSS1500	0.432132	0.0458617	4.40443e-21	0.348827	0.0488466	9.24609e-13
cg22603366	5	23507562	F	PRDM9	TSS200	0.429435	0.0455814	4.45646e-21	0.48297	0.0480805	9.66186e-24
cg15769343	12	120835663	F			0.434673	0.0461403	4.48219e-21	0.400881	0.0482774	1.0092e-16
cg25325512	6	37142220	R	PIM1	3'UTR	-0.374357	0.0397419	4.5233e-21	-0.414182	0.0400156	4.16335e-25
cg00676660	3	64672609	F	ADAMTS9	Body	-0.361464	0.0383771	4.56465e-21	-0.467238	0.038972	4.05403e-33
cg13531748	8	23261967	R	LOXL2	TSS1500	0.392192	0.0416411	4.58084e-21	0.336581	0.0450237	7.68284e-14
cg13660719	6	30852963	F	DDR1	5'UTR	0.38558	0.0409442	4.63276e-21	0.300374	0.0427639	2.15585e-12
cg04731926	19	35758185	R	LSR	Body	0.427477	0.0453962	4.66098e-21	0.406052	0.0463325	1.88664e-18
cg07773593	19	45417793	F	APOC1	TSS200	0.430537	0.0457265	4.70982e-21	0.382021	0.0478094	1.34389e-15
cg00462007	4	582634	F			-0.437399	0.0464578	4.732e-21	-0.386407	0.048747	2.24872e-15
cg12159314	14	92787905	F	SLC24A4	TSS1500	0.396559	0.0421204	4.73602e-21	0.397802	0.0418952	2.1982e-21
cg06322988	3	138725189	R	PRR23A	TSS200	0.410139	0.0435642	4.7493e-21	0.480668	0.0466107	6.19434e-25
cg26349358	2	468989	F			0.415005	0.0440889	4.82521e-21	0.405757	0.0461806	1.54555e-18
cg16655791	6	106429610	F			0.383318	0.0407257	4.85892e-21	0.345476	0.0430815	1.065e-15
cg13521908	17	43861682	R	CRHR1	1stExon	0.354598	0.0376799	4.92364e-21	0.31427	0.0394801	1.71745e-15
cg00646347	10	135044856	F	UTF1	Body	0.414702	0.0440678	4.93653e-21	0.259734	0.0457148	1.33419e-08
cg27413421	19	7926591	R	EVI5L	Body	0.421835	0.044834	5.01778e-21	0.330499	0.0475212	3.53158e-12
cg03044533	11	96065844	F	MAML2	Body	-0.272533	0.028968	5.05427e-21	-0.256418	0.0292487	1.83808e-18
cg00901375	X	119445864	F	FAM70A	TSS1500	-0.42203	0.0448586	5.05648e-21	-0.367371	0.0472736	7.77703e-15
cg17961101	22	22222050	R	MAPK1	TSS200	0.330745	0.0351577	5.0818e-21	0.302045	0.0368976	2.69953e-16
cg26600753	5	180622446	F	TRIM7	Body	0.424168	0.0450901	5.09996e-21	0.470546	0.0450195	1.4339e-25
cg06328724	19	37958752	F	ZNF570	TSS1500	0.417077	0.0443398	5.135e-21	0.387581	0.0456588	2.09085e-17
cg06216408	1	147826387	F			0.387999	0.0412546	5.20378e-21	0.358439	0.0433317	1.31748e-16
cg17976205	20	61002857	R	C20orf151	TSS1500	0.435459	0.0463098	5.29367e-21	0.326368	0.0481495	1.21658e-11
cg14012564	10	47133876	R	LOC728643	TSS200	-0.310421	0.0330144	5.32325e-21	-0.244984	0.0337815	4.10603e-13
cg14629010	X	47229908	F	ZNF157	TSS200	-0.43704	0.0464815	5.33101e-21	-0.414857	0.0465776	5.2536e-19
cg22466995	4	170948896	R	MFAP3L	TSS1500	0.41663	0.0443181	5.4103e-21	0.357439	0.0466309	1.78429e-14
cg17507573	15	79382998	F	RASGRF1	5'UTR	0.394686	0.0419852	5.42501e-21	0.241853	0.0433835	2.4786e-08
cg15716707	11	65585740	R			0.389781	0.0414649	5.44336e-21	0.389507	0.0441051	1.03423e-18
cg23383189	5	176560116	F	NSD1	1stExon	0.390493	0.0415428	5.46857e-21	0.331848	0.0417291	1.82887e-15
cg03164928	16	89005932	R	CBFA2T3	5'UTR	-0.347498	0.0369744	5.54315e-21	-0.317287	0.0378419	5.09187e-17
cg21716282	3	127634587	F			0.424316	0.0451498	5.56363e-21	0.330202	0.0474071	3.27804e-12
cg13895343	17	26708773	F	SARM1	Body	0.404662	0.0430594	5.57348e-21	0.345075	0.046055	6.74865e-14
cg07845392	17	79678158	R	SLC25A10	TSS1500	0.291928	0.0310662	5.61652e-21	0.2637	0.0322685	3.03186e-16
cg08770961	16	66956122	F	RRAD	Body	0.431055	0.0458779	5.68434e-21	0.315646	0.0472105	2.29443e-11
cg20045320	11	319555	R			-0.420897	0.044797	5.68673e-21	-0.452149	0.0464812	2.30024e-22
cg26827966	5	172189374	R			0.422202	0.0449363	5.69056e-21	0.511552	0.0451658	9.74417e-30
cg12104698	7	139529130	F	TBXAS1	5'UTR	-0.234647	0.0249757	5.72107e-21	-0.272875	0.0268382	2.77172e-24
cg00002837	1	44513358	R			0.340804	0.0362805	5.79903e-21	0.198265	0.0372246	1.00295e-07
cg02087079	5	177811349	F	COL23A1	Body	0.423417	0.0450779	5.83076e-21	0.489057	0.0467033	1.16693e-25
cg06717221	19	1790921	F	ATP8B3	Body	-0.43344	0.0461536	5.9293e-21	-0.515226	0.046716	2.7722e-28
cg24043236	3	98312515	R	CPOX	TSS200	0.412064	0.0438775	5.92983e-21	0.383419	0.0449078	1.36665e-17
cg01757116	13	34118017	F			0.342864	0.0365122	5.9775e-21	0.353733	0.0360386	9.66779e-23
cg26262573	7	56516129	F	LOC650226	TSS200	-0.405363	0.0431694	5.99613e-21	-0.410851	0.0459953	4.16649e-19
cg00294152	1	1348792	R			-0.412195	0.0439014	6.05146e-21	-0.395695	0.0449721	1.3844e-18
cg23231268	3	46792462	F			0.436367	0.046483	6.1345e-21	0.276641	0.0481583	9.22452e-09
cg18984151	3	47555476	F	C3orf75	TSS1500	0.430118	0.0458181	6.14317e-21	0.383795	0.0475793	7.23772e-16
cg21406402	2	121223847	R	LOC84931	Body	0.427602	0.045556	6.21509e-21	0.447654	0.0474505	3.94274e-21
cg22490454	2	468934	F			0.395099	0.0420933	6.21618e-21	0.288482	0.0446112	1.00248e-10
cg18764240	X	37028611	F	FAM47C	1stExon	0.416185	0.0443405	6.22571e-21	0.408342	0.0459737	6.56203e-19
cg09614506	X	80259692	R			-0.424639	0.0452417	6.23086e-21	-0.4474	0.0472553	2.86055e-21
cg10350492	5	33937673	R	RXFP3	1stExon	0.425905	0.0453846	6.33029e-21	0.437598	0.0465212	5.13362e-21
cg24399212	10	133593587	R			0.324276	0.0345554	6.3365e-21	0.342702	0.0327412	1.2243e-25
cg07036918	11	9113179	F	SCUBE2	TSS200	0.372075	0.0396538	6.40645e-21	0.342442	0.0416634	2.04784e-16
cg13380502	1	27718221	R	GPR3	TSS1500	0.30833	0.0328609	6.42e-21	0.265034	0.0329752	9.17735e-16
cg08282428	4	155702411	R	RBM46	TSS200	0.4249	0.0452867	6.44609e-21	0.372851	0.0472401	2.95774e-15
cg00625783	17	43222106	R			0.38047	0.040553	6.4708e-21	0.289565	0.0423801	8.34079e-12
cg10399005	14	70316898	F			0.418532	0.0446166	6.55775e-21	0.321908	0.0457803	2.04221e-12
cg19537511	17	8213813	F	ARHGEF15	5'UTR	0.424595	0.0452634	6.56387e-21	0.327114	0.0469337	3.1762e-12
cg26783727	16	67204807	F			0.326713	0.03483	6.5851e-21	0.194689	0.0359223	5.96916e-08
cg23115387	1	47882936	R	FOXE3	1stExon	0.385092	0.0410579	6.64465e-21	0.414812	0.041585	1.95993e-23
cg11814882	17	74525125	R	CYGB	Body	0.424782	0.0452899	6.64912e-21	0.408916	0.0436064	6.75954e-21
cg01076454	3	17742212	F	TBC1D5	5'UTR	-0.308877	0.0329322	6.64995e-21	-0.315089	0.0331839	2.19706e-21
cg01811796	1	26233565	F	STMN1	TSS1500	0.396045	0.0422264	6.65463e-21	0.338633	0.0453765	8.47514e-14
cg05313070	10	32217931	R	ARHGAP12	TSS200	0.409588	0.0436763	6.7365e-21	0.459611	0.0452751	3.26191e-24
cg07971863	15	69755671	F			0.424794	0.0452987	6.74787e-21	0.376742	0.0472283	1.49879e-15
cg19065106	12	53722177	R	SP7	Body	0.431518	0.0460176	6.77268e-21	0.397253	0.048096	1.46169e-16
cg10593400	1	86044176	F	DDAH1	TSS200	0.426187	0.0454536	6.83182e-21	0.328734	0.0450324	2.87876e-13
cg08358943	17	44889584	R	WNT3	Body	0.43321	0.0462112	6.94499e-21	0.391935	0.0480847	3.61123e-16
cg06351981	2	220350567	R	SPEG	Body	0.379658	0.0405053	7.04717e-21	0.450497	0.0440487	1.49724e-24
cg09650488	7	1687007	F			0.430754	0.0459581	7.0668e-21	0.370286	0.0444972	8.68246e-17
cg24324837	19	49891574	R	CCDC155	1stExon	0.43403	0.0463108	7.10898e-21	0.314271	0.0447682	2.21927e-12
cg13104274	1	169078316	F	ATP1B1	Body	0.408302	0.0435756	7.25636e-21	0.393302	0.0407157	4.47156e-22
cg25433552	5	159560548	R			0.409256	0.0436915	7.46585e-21	0.381937	0.0452182	3.00046e-17
cg23026554	10	42862978	R	LOC441666	Body	0.419184	0.0447517	7.47138e-21	0.378254	0.0464489	3.842e-16
cg01070694	17	45727082	F	KPNB1	TSS200	0.431934	0.0461179	7.54254e-21	0.407379	0.0479015	1.82341e-17
cg07176692	1	113500329	F	SLC16A1	TSS1500	-0.289656	0.0309292	7.59527e-21	-0.311679	0.0310096	9.09165e-24
cg18473521	12	54448265	F	HOXC4	Body	-0.394585	0.0421386	7.67872e-21	-0.471258	0.0439074	7.12424e-27
cg22361727	2	166149013	F	SCN2A	5'UTR	-0.337208	0.0360123	7.70001e-21	-0.336581	0.0374206	2.37216e-19
cg07472704	13	113763758	F	F7	Body	0.426132	0.0455146	7.78351e-21	0.399128	0.0472528	2.99772e-17
cg08217910	2	120188912	R	TMEM37	TSS1500	0.418551	0.0447141	7.92754e-21	0.314926	0.0440445	8.66663e-13
ch.X.772254F	X	47063695	F	UBA1	Body	0.405878	0.0433692	8.07445e-21	0.367697	0.0461662	1.6571e-15
cg04307491	X	152954836	F	SLC6A8	TSS200	-0.429076	0.0458582	8.23471e-21	-0.348484	0.0480741	4.20223e-13
cg14886572	17	40934398	F	WNK4	Body	0.427067	0.0456487	8.31817e-21	0.41079	0.0478622	9.26132e-18
cg06433816	9	140311437	F	EXD3	5'UTR	-0.432518	0.0462476	8.58257e-21	-0.414818	0.047801	4.02734e-18
cg26724018	11	5716255	F	TRIM22	5'UTR	0.352035	0.0376419	8.58481e-21	0.379101	0.0397571	1.4926e-21
cg22590775	19	49891494	F	CCDC155	TSS200	0.413944	0.0442701	8.72961e-21	0.415843	0.0449863	2.37957e-20
cg13779349	X	111327476	R	TRPC5	TSS1500	-0.42178	0.0451145	8.83863e-21	-0.412397	0.0468422	1.32082e-18
cg19362196	1	26233615	F	STMN1	TSS1500	0.407874	0.0436271	8.83912e-21	0.348207	0.0460505	3.98706e-14
cg11686427	5	140777473	R	PCDHGA4	Body	-0.328087	0.0350955	8.89841e-21	-0.393058	0.0356347	2.73231e-28
cg27308432	3	180588228	F			0.410756	0.0439417	8.95346e-21	0.369079	0.0464558	1.94614e-15
cg11390151	1	2387810	R			-0.381894	0.0408613	9.09335e-21	-0.340781	0.0430962	2.62724e-15
cg14517323	9	66456552	F			0.401409	0.0429494	9.09434e-21	0.403273	0.0444409	1.14319e-19
cg05839786	X	44702507	F	DUSP21	TSS1500	0.388131	0.0415301	9.12105e-21	0.349185	0.0444725	4.10438e-15
cg09369294	17	3483541	F	TRPV1	Body	-0.412726	0.0441625	9.13419e-21	-0.427245	0.0456564	8.13897e-21
cg13435649	2	182550065	R			0.414223	0.0443248	9.17484e-21	0.286764	0.0463282	6.02285e-10
cg21618521	6	33245770	R	B3GALT4	1stExon	0.407774	0.0436371	9.21789e-21	0.375874	0.043091	2.71405e-18
cg25823085	7	87105416	F	ABCB4	TSS1500	0.419141	0.0448539	9.22445e-21	0.351572	0.0448314	4.43098e-15
cg08364654	3	42978180	R			0.411949	0.0440872	9.27912e-21	0.38477	0.0475464	5.84519e-16
cg11503274	5	149546934	F	CDX1	Body	0.39526	0.0423085	9.42442e-21	0.468396	0.0446422	9.37866e-26
cg05712296	1	151445973	R			0.354036	0.0378985	9.48027e-21	0.246467	0.0393145	3.63131e-10
cg01847344	21	45929576	R	C21orf29	Body	0.406924	0.0435613	9.50509e-21	0.35818	0.0455685	3.83379e-15
cg08558340	7	100472263	F	SRRT	TSS1500	0.425218	0.0455209	9.52829e-21	0.336385	0.0476998	1.76206e-12
cg21545605	1	36590481	F			0.411329	0.0440387	9.61631e-21	0.394184	0.0454058	3.9108e-18
cg08744017	X	19139038	F	GPR64	5'UTR	-0.426974	0.0457137	9.61834e-21	-0.446431	0.0469981	2.12086e-21
cg06939852	16	51068651	F			-0.425503	0.045559	9.66835e-21	-0.374254	0.0432187	4.73605e-18
cg22169449	X	47375593	F			0.431651	0.0462218	9.75519e-21	0.417219	0.0476456	2.01018e-18
cg25828185	12	54455656	R	FLJ12825	Body	0.420501	0.0450293	9.78159e-21	0.52746	0.0449805	9.33354e-32
cg19849544	8	38508335	F			0.437251	0.0468268	9.853e-21	0.312537	0.0489609	1.73193e-10
cg27282900	6	30095258	R			0.400829	0.0429274	9.87565e-21	0.340947	0.0453782	5.7586e-14
cg10163050	X	153637650	F	DNASE1L1	TSS200	0.341472	0.0365709	9.88514e-21	0.377938	0.038844	2.25407e-22
cg24890104	6	27648895	R			-0.408363	0.0437425	1.00402e-20	-0.373699	0.043212	5.23881e-18
cg17469321	7	55412551	F			0.432808	0.0463671	1.01585e-20	0.360619	0.0487688	1.41992e-13
cg14035860	14	55707715	R			0.411465	0.0440825	1.01954e-20	0.405271	0.0461045	1.4921e-18
cg20642413	20	62338338	F	ZGPAT	TSS1500	-0.415897	0.0445573	1.01977e-20	-0.300883	0.0466844	1.15571e-10
cg21955534	X	15525514	F	BMX	1stExon	-0.416466	0.0446207	1.02461e-20	-0.431038	0.0469258	4.09577e-20
cg06546406	1	39269756	R			0.41501	0.0444742	1.04395e-20	0.394266	0.0468372	3.83675e-17
cg19814159	6	28719517	R			-0.430477	0.0461336	1.04779e-20	-0.356399	0.0480021	1.13061e-13
cg01193368	7	56855195	F			-0.399501	0.0428191	1.05895e-20	-0.431054	0.045357	2.02821e-21
cg26030713	8	67782867	R	C8orf45	TSS1500	0.428896	0.0459708	1.06119e-20	0.386539	0.0483832	1.35925e-15
cg05573563	X	13751423	R	TRAPPC2	5'UTR	-0.368232	0.0394717	1.06861e-20	-0.279069	0.0400781	3.32824e-12
cg22934006	4	109515499	R	LOC285456	Body	0.391207	0.0419396	1.08032e-20	0.354288	0.0434757	3.66631e-16
cg16394260	1	93811744	R	DR1	5'UTR	0.340015	0.036452	1.08153e-20	0.341203	0.0380033	2.75082e-19
cg02140579	4	159091837	F	FAM198B	Body	-0.379553	0.0406925	1.08543e-20	-0.483392	0.041747	5.2605e-31
cg24350475	10	30316933	R	KIAA1462	Body	0.384975	0.041275	1.08831e-20	0.348083	0.0418187	8.53128e-17
cg16686396	1	3282870	R	PRDM16	Body	0.361568	0.0387668	1.0919e-20	0.34348	0.0394174	2.93541e-18
cg04562562	17	61044133	R			0.384716	0.0412497	1.09414e-20	0.439018	0.0423897	3.90161e-25
cg03102841	11	85646010	R			0.395824	0.0424431	1.09956e-20	0.336074	0.0444495	4.00529e-14
cg05017199	7	150497065	F	TMEM176B	TSS1500	0.349817	0.0375143	1.11102e-20	0.268102	0.0383952	2.89538e-12
cg09320367	1	40177469	F			0.407358	0.0436887	1.11914e-20	0.326034	0.0451451	5.12586e-13
cg20182189	3	133292212	F	CDV3	TSS1500	0.319152	0.034235	1.13772e-20	0.314149	0.0351067	3.60685e-19
cg08551976	6	88757703	R	SPACA1	1stExon	0.419705	0.0450295	1.15614e-20	0.365314	0.047662	1.79294e-14
cg06671087	9	37033489	R	PAX5	Body	0.40725	0.0436975	1.16612e-20	0.449412	0.0415991	3.31671e-27
cg01960979	16	1611342	F	IFT140	Body	0.355695	0.0381697	1.17701e-20	0.231711	0.0390237	2.89034e-09
cg22174010	19	57310823	R	ZIM2	Body	-0.434468	0.0466242	1.17997e-20	-0.308041	0.0479572	1.33403e-10
cg10972127	6	107967104	F	SOBP	3'UTR	-0.30769	0.0330208	1.18479e-20	-0.242659	0.0352322	5.68122e-12
cg05799507	16	56677223	R	MT1DP	TSS1500	0.432841	0.0464592	1.2016e-20	0.333932	0.0486141	6.46324e-12
cg15730491	1	221068834	R			0.409053	0.0439074	1.20521e-20	0.347661	0.0458038	3.19326e-14
cg27119456	10	42863173	R	LOC441666	Body	0.417053	0.0447673	1.20799e-20	0.442005	0.0472682	8.68172e-21
cg18339718	19	12759034	F	MAN2B1	Body	-0.409384	0.0439554	1.23546e-20	-0.375587	0.045755	2.23684e-16
cg23353205	X	13752958	F	TRAPPC2	TSS1500	0.432975	0.0464887	1.2363e-20	0.408066	0.0479204	1.65877e-17
cg00945507	7	54827677	F	SEC61G	TSS1500	0.429276	0.0460919	1.23724e-20	0.433479	0.0479996	1.70313e-19
cg27175024	10	43393209	F			0.402594	0.0432284	1.24082e-20	0.372369	0.0452299	1.82893e-16
cg04685442	8	49776492	F			0.407781	0.0437901	1.25234e-20	0.354601	0.0440743	8.58774e-16
cg02717339	2	97524767	R	ANKRD39	TSS1500	0.294007	0.031575	1.262e-20	0.265311	0.0326281	4.24455e-16
cg20697926	18	77377589	F			-0.418566	0.0449559	1.27131e-20	-0.312372	0.0471859	3.59157e-11
cg14185323	9	33448590	R	SUGT1P1	Body	0.414614	0.0445428	1.30005e-20	0.397069	0.0463066	9.92673e-18
cg22009709	X	71402430	F	PIN4	Body	-0.437847	0.0470394	1.30155e-20	-0.491769	0.0484214	3.11534e-24
cg00441434	8	26434054	R	DPYSL2	TSS1500	0.430748	0.0462801	1.30975e-20	0.354857	0.0472934	6.22258e-14
cg25181941	17	40805728	F			0.360121	0.0386923	1.31112e-20	0.279704	0.0398265	2.17058e-12
cg15445000	17	37608096	F	MED1	TSS1500	0.392393	0.0421626	1.31905e-20	0.399617	0.0435834	4.77375e-20
cg27516568	4	122686667	R	TMEM155	TSS1500	0.413216	0.0444023	1.3249e-20	0.326094	0.0450159	4.35734e-13
cg02634341	1	179711583	F	FAM163A	TSS1500	0.412106	0.0442832	1.32559e-20	0.44962	0.0452385	2.81952e-23
cg24579589	1	235256910	F			0.396118	0.0425689	1.33575e-20	0.343102	0.0446277	1.49334e-14
cg16698038	5	5495215	R			0.359415	0.0386282	1.34633e-20	0.329677	0.0407837	6.29129e-16
cg06343774	16	56673389	R	MT1A	Body	0.392335	0.0421664	1.34695e-20	0.394764	0.0419759	5.22625e-21
cg15969227	6	26745279	R			0.408335	0.0438926	1.36461e-20	0.367877	0.0452981	4.61375e-16
cg03272020	11	39868461	F			-0.383241	0.0411988	1.37524e-20	-0.491703	0.0439392	4.53614e-29
cg01786973	9	127249749	F	NR5A1	Body	0.398865	0.042881	1.38247e-20	0.241471	0.0480258	4.95787e-07
cg19239592	X	129628234	R	FAM45B	TSS1500	-0.424397	0.0456314	1.39721e-20	-0.421399	0.0469619	2.88005e-19
cg12456681	7	89748633	R	DPY19L2P4	TSS200	0.364013	0.0391427	1.40939e-20	0.369985	0.0399146	1.8716e-20
cg00137234	4	155703138	R	RBM46	5'UTR	0.427522	0.0459725	1.41071e-20	0.432575	0.0476792	1.16211e-19
cg04873053	1	53935918	F			0.406048	0.0436647	1.41456e-20	0.348405	0.0464531	6.3744e-14
cg16683508	8	57233314	F	SDR16C5	TSS200	-0.415266	0.0446565	1.41634e-20	-0.489555	0.0457822	1.09609e-26
cg14317457	10	43739117	F	RASGEF1A	5'UTR	-0.391279	0.0420926	1.46276e-20	-0.452798	0.0440602	8.96484e-25
cg10978753	7	56605828	F			-0.352987	0.0379776	1.47738e-20	-0.325494	0.0387405	4.39277e-17
cg04488529	10	88130370	F			-0.354837	0.0381768	1.478e-20	-0.338986	0.0394992	9.3168e-18
cg16813662	13	100650387	F			0.426431	0.0458857	1.49538e-20	0.392527	0.047499	1.4099e-16
cg25478299	11	102638669	R			0.434671	0.0467726	1.49623e-20	0.299416	0.046658	1.38757e-10
cg01268383	16	33948885	R			0.428202	0.0460766	1.49633e-20	0.453502	0.0468284	3.51494e-22
cg11385338	7	63250817	R			-0.400618	0.0431202	1.5326e-20	-0.365176	0.0446107	2.70438e-16
cg26952796	19	50860847	R			-0.419333	0.0451355	1.53489e-20	-0.463047	0.0464653	2.15913e-23
cg10143507	2	118943004	F			0.385278	0.041475	1.55144e-20	0.368548	0.0429924	1.01361e-17
cg05065507	1	59042931	F	TACSTD2	5'UTR	0.401008	0.04317	1.55698e-20	0.339122	0.0449208	4.37461e-14
cg01513913	14	106329158	R			-0.30217	0.0325328	1.56969e-20	-0.328432	0.0329525	2.1286e-23
cg01227136	X	3734578	F			-0.426221	0.0458941	1.58624e-20	-0.358513	0.048388	1.27139e-13
cg09435920	17	75033339	F			-0.395186	0.0425534	1.58981e-20	-0.417385	0.0445447	7.25081e-21
cg21637392	7	5735123	R	RNF216	Body	-0.386784	0.0416531	1.60432e-20	-0.462998	0.0426269	1.75579e-27
cg06610548	17	75033233	R			-0.357003	0.0384496	1.61763e-20	-0.354998	0.040499	1.85813e-18
cg14183865	4	781229	R	CPLX1	Body	0.429414	0.0462506	1.62442e-20	0.378713	0.0476975	2.02345e-15
cg00919411	6	28584078	F			0.364102	0.03922	1.63901e-20	0.236817	0.0409053	7.0642e-09
cg06928246	1	227974645	R			-0.398665	0.0429436	1.64071e-20	-0.337842	0.0448766	5.14207e-14
cg07077978	1	38508155	F			0.400499	0.0431488	1.66641e-20	0.360198	0.0475241	3.47516e-14
cg02984092	15	89178874	R			0.415564	0.044772	1.6666e-20	0.445725	0.0469879	2.40174e-21
cg01289343	13	114814401	R	RASA3	Body	-0.416263	0.0448506	1.67725e-20	-0.381018	0.0457355	8.02292e-17
cg22633988	4	77610603	R	SHROOM3	Body	0.40537	0.0436789	1.68416e-20	0.337014	0.0458946	2.08498e-13
cg17379932	10	12085598	R	UPF2	TSS1500	0.413714	0.0445783	1.68495e-20	0.278422	0.0428479	8.1435e-11
cg18862171	11	66314367	R	ACTN3	TSS200	0.402595	0.0433831	1.69473e-20	0.302973	0.0450704	1.78982e-11
cg05787265	16	33776910	F			-0.433384	0.0467067	1.71315e-20	-0.392151	0.0489273	1.10163e-15
cg01247836	17	36722136	F	SRCIN1	Body	0.406008	0.0437655	1.74474e-20	0.530673	0.0452523	9.27007e-32
cg02153814	3	194014525	F			0.414562	0.0446879	1.74615e-20	0.344484	0.0459059	6.18349e-14
cg03438416	8	30892387	F	PURG	TSS1500	-0.381021	0.0410747	1.75477e-20	-0.354946	0.0421298	3.60622e-17
cg16270485	1	21901260	F	ALPL	Body	0.412727	0.0444935	1.75763e-20	0.274045	0.0456408	1.92049e-09
cg17052441	2	133107039	R			0.42344	0.0456499	1.7628e-20	0.402451	0.0458012	1.53744e-18
cg14010720	20	62168878	F	PTK6	TSS200	0.405353	0.0437017	1.76872e-20	0.359836	0.0446208	7.36488e-16
cg09332353	6	27215376	F	PRSS16	TSS200	0.402848	0.0434351	1.78101e-20	0.369515	0.0446974	1.37339e-16
cg09349343	6	33245717	F	B3GALT4	1stExon	0.406695	0.0438504	1.7826e-20	0.380398	0.0450424	3.03178e-17
cg20323509	8	114389479	R	CSMD3	Body	0.360973	0.0389209	1.7841e-20	0.411909	0.0411904	1.52228e-23
cg21461564	8	63999030	R	TTPA	TSS1500	0.37641	0.0405885	1.7961e-20	0.383968	0.0437285	1.62432e-18
cg01713950	1	17766995	F	RCC2	TSS1500	0.398509	0.0429727	1.80044e-20	0.290733	0.0446417	7.38627e-11
cg01675158	14	99988776	F	CCDC85C	Body	0.422722	0.0455869	1.81166e-20	0.389392	0.0446055	2.55388e-18
cg22271663	16	743925	R	FBXL16	3'UTR	0.433653	0.0467667	1.81515e-20	0.394277	0.048321	3.36323e-16
cg06729842	18	76732737	F			0.42138	0.0454472	1.82946e-20	0.461238	0.0475348	2.92265e-22
cg22796704	10	49673534	F	ARHGAP22	Body	0.271837	0.0293212	1.84435e-20	0.211467	0.0303582	3.26731e-12
cg25497796	13	20876280	F			0.423931	0.0457271	1.84573e-20	0.323805	0.047759	1.20196e-11
cg14289114	X	46309655	F	ZNF673	5'UTR	-0.3963	0.0427538	1.87267e-20	-0.356435	0.043743	3.68809e-16
cg09792000	12	47225979	R			0.407803	0.0439956	1.87596e-20	0.495254	0.0451471	5.3402e-28
cg21402071	15	78933902	F	CHRNB4	TSS1500	0.380303	0.0410288	1.87601e-20	0.283391	0.0429146	4.01269e-11
cg18503679	3	21792543	R	ZNF385D	1stExon	-0.429757	0.0463777	1.92427e-20	-0.421889	0.047951	1.38875e-18
cg00823843	1	244094885	F			0.392726	0.0423833	1.93186e-20	0.449085	0.0435346	5.99118e-25
cg22478447	2	132588170	F			0.432629	0.0466939	1.9471e-20	0.483647	0.0476925	3.63564e-24
cg01709689	7	1452073	F			0.424739	0.0458434	1.95113e-20	0.275824	0.0476587	7.14538e-09
cg16567172	7	75931606	R	HSPB1	TSS1500	0.389277	0.042018	1.95952e-20	0.286117	0.0434354	4.48255e-11
cg14085177	9	133312912	R			0.426547	0.0460433	1.96828e-20	0.400685	0.0480348	7.33133e-17
cg06768010	2	74729502	F	LOC151534	TSS1500	0.33859	0.0365496	1.97208e-20	0.345708	0.0381116	1.17979e-19
cg15720535	9	139582585	R	AGPAT2	TSS1500	0.432906	0.0467379	1.99838e-20	0.362206	0.0478383	3.69013e-14
cg04875995	15	83480317	F	WHAMM	Body	-0.39603	0.0427571	2.00031e-20	-0.326452	0.0433304	4.92008e-14
cg13808012	1	244094935	F			0.407588	0.0440093	2.01774e-20	0.463448	0.0457798	4.34919e-24
cg01762091	17	7197775	F	YBX2	1stExon	-0.428642	0.0462936	2.05961e-20	-0.475429	0.0473633	1.03836e-23
cg07969785	3	113414850	F	KIAA2018	5'UTR	0.393592	0.042509	2.06328e-20	0.402229	0.0444878	1.5478e-19
cg26481829	15	69744762	F	RPLP1	TSS1500	0.406529	0.0439075	2.06807e-20	0.32982	0.046204	9.44618e-13
cg05316463	14	95786663	F	CLMN	TSS1500	0.395065	0.0426781	2.10581e-20	0.281133	0.0447343	3.2891e-10
cg26682407	13	113660246	F	MCF2L	Body	-0.346744	0.03746	2.115e-20	-0.353495	0.039176	1.82576e-19
cg03313542	7	129845597	R	TMEM209	TSS1500	0.414988	0.0448365	2.13079e-20	0.383115	0.047004	3.61906e-16
cg23826579	6	31373932	R	MICA	Body	-0.298478	0.0322511	2.14563e-20	-0.301875	0.0335347	2.21908e-19
cg06588556	11	18477299	F	LDHAL6A	TSS200	0.429857	0.0464485	2.15258e-20	0.337534	0.0454717	1.14542e-13
cg07536502	5	71852464	R			0.422481	0.0456603	2.18891e-20	0.378734	0.0472637	1.11746e-15
cg09288885	16	86066714	F			0.427318	0.0461837	2.19147e-20	0.345093	0.0477582	4.98035e-13
cg09056876	6	156718398	F			0.4214	0.045554	2.23303e-20	0.354428	0.0455097	6.80991e-15
cg06400319	1	153045274	R	SPRR2B	TSS1500	0.385134	0.0416369	2.24846e-20	0.317659	0.043378	2.42403e-13
cg10940957	8	146012870	R	ZNF34	TSS200	-0.395315	0.0427386	2.25334e-20	-0.452504	0.0445086	2.7932e-24
cg23486661	18	2574228	F	NDC80	Body	-0.379648	0.0410498	2.27708e-20	-0.233839	0.0437731	9.18989e-08
cg08316083	19	1796207	R	ATP8B3	Body	-0.424606	0.0459113	2.2787e-20	-0.398461	0.0476699	6.33782e-17
cg06012872	10	45374841	R			0.421196	0.0455462	2.29446e-20	0.414171	0.0458561	1.68589e-19
cg16987638	6	1601509	F			0.415055	0.0448853	2.30869e-20	0.38676	0.0470493	2.02992e-16
cg00591868	19	19729048	R	PBX4	Body	0.31029	0.0335596	2.33199e-20	0.312724	0.0365651	1.2044e-17
cg13939055	1	244094869	R			0.396511	0.0428946	2.37833e-20	0.35987	0.0447678	9.08766e-16
cg07485417	8	21882851	R	NPM2	Body	0.417695	0.0451869	2.38037e-20	0.369478	0.0470866	4.2686e-15
cg06856687	20	44934509	F			0.393888	0.0426168	2.40722e-20	0.360513	0.0451743	1.45759e-15
cg20171297	12	81101474	R	MYF6	1stExon	0.402874	0.0435955	2.43801e-20	0.440335	0.0474352	1.6497e-20
cg00384577	19	41223078	R	ITPKC	1stExon	0.400336	0.0433224	2.44578e-20	0.486957	0.0448075	1.64196e-27
cg06687640	5	159560692	R			0.414309	0.0448405	2.4737e-20	0.397806	0.0468526	2.05585e-17
cg07079724	4	780591	F	CPLX1	Body	0.428502	0.0463772	2.47681e-20	0.448197	0.0479513	9.02406e-21
cg07388493	1	39491459	R	NDUFS5	TSS1500	0.400133	0.0433208	2.54683e-20	0.385025	0.0443113	3.65315e-18
cg25083618	10	94820988	F	CYP26C1	TSS200	0.403211	0.0436545	2.5486e-20	0.277723	0.0453773	9.33939e-10
cg13482233	X	65382529	R	HEPH	5'UTR	0.35463	0.0383996	2.57676e-20	0.328082	0.0384014	1.30209e-17
cg01507019	16	56703257	R	MT1G	TSS1500	0.370492	0.0401217	2.60225e-20	0.410609	0.0422166	2.33027e-22
cg10875257	6	28554274	R	SCAND3	1stExon	0.411122	0.0445247	2.61741e-20	0.410113	0.0465941	1.34607e-18
cg08569850	2	118618054	F			0.417313	0.0451993	2.638e-20	0.33795	0.0466619	4.40447e-13
cg23239444	6	34433320	R	PACSIN1	TSS1500	0.387008	0.0419255	2.68544e-20	0.369241	0.0441835	6.43352e-17
cg00762185	14	102028737	F	DIO3	1stExon	0.42047	0.0455572	2.7192e-20	0.384784	0.0482357	1.49736e-15
cg05473677	3	195943713	F	OSTalpha	Body	0.39513	0.0428136	2.72967e-20	0.350643	0.0440781	1.79076e-15
cg05403241	2	121776604	F			0.409603	0.0443843	2.74288e-20	0.428512	0.0482346	6.45451e-19
cg15031685	7	128494060	R	FLNC	Body	0.377398	0.0408971	2.75809e-20	0.402759	0.0428306	5.27569e-21
cg27612019	22	18064052	R	SLC25A18	Body	0.423737	0.04592	2.76463e-20	0.34266	0.0483859	1.42275e-12
cg04996195	7	87105398	F	ABCB4	TSS1500	0.413566	0.044824	2.79749e-20	0.347152	0.0443453	4.94214e-15
cg13568106	17	26835115	F			0.424581	0.0460186	2.80192e-20	0.346511	0.048205	6.56147e-13
cg00159523	10	114713187	F	TCF7L2	Body	-0.36606	0.0396765	2.80611e-20	-0.39211	0.0418461	7.23329e-21
cg04544154	X	129245509	R	ELF4	TSS1500	-0.415706	0.0450582	2.81014e-20	-0.43948	0.0466426	4.41332e-21
cg15011409	19	10405226	R	ICAM5	Body	0.42317	0.045869	2.81927e-20	0.44488	0.0472775	4.96193e-21
cg05915609	16	2904455	R	PRSS22	Body	0.431402	0.0467786	2.90992e-20	0.499049	0.0473309	5.42468e-26
cg03977236	20	11663752	R			0.429504	0.0465868	2.98664e-20	0.38188	0.0482586	2.50858e-15
cg22052514	8	142401722	F			0.394404	0.0427849	3.01873e-20	0.396134	0.046021	7.45596e-18
cg13266496	6	110720918	R	DDO	Body	0.428579	0.0465037	3.08329e-20	0.401193	0.0486213	1.56573e-16
cg05669157	7	72742156	F	TRIM50	TSS200	0.416692	0.0452165	3.0988e-20	0.408756	0.0462803	1.02645e-18
cg07395961	X	25041645	R			0.408307	0.0443069	3.10017e-20	0.503467	0.0445932	1.46665e-29
cg05068206	6	30095195	R			0.412643	0.0447779	3.1035e-20	0.321769	0.0465045	4.54538e-12
cg19284039	11	2292895	F	ASCL2	TSS1500	0.42243	0.0458474	3.14677e-20	0.444955	0.0469663	2.69574e-21
cg00853733	12	122244223	F	SETD1B	Body	-0.391293	0.0424777	3.20885e-20	-0.469232	0.0442517	2.8642e-26
cg24392955	12	54454325	R	FLJ12825	Body	0.410873	0.0446081	3.23915e-20	0.451844	0.0465125	2.6161e-22
cg17108141	1	86044230	F	DDAH1	TSS200	0.426542	0.0463095	3.24075e-20	0.382358	0.0484392	2.93683e-15
cg26348487	19	2488560	R			0.341565	0.0370844	3.247e-20	0.283938	0.0389687	3.18573e-13
cg12367539	5	178956838	F			-0.307713	0.0334128	3.27819e-20	-0.269889	0.0365607	1.56014e-13
cg06362543	20	42135794	R			0.387435	0.0420706	3.28688e-20	0.379946	0.044339	1.04286e-17
cg18361418	6	28499676	F	GPX5	Body	0.395229	0.0429189	3.29934e-20	0.366471	0.0439244	7.22905e-17
cg14544620	16	33961515	R			0.399829	0.0434204	3.31225e-20	0.329151	0.0441891	9.42801e-14
cg25204764	1	24995933	F	SRRM1	Body	-0.361101	0.039218	3.33767e-20	-0.334729	0.0400364	6.23993e-17
cg01854514	6	56296346	R			-0.411732	0.044721	3.36372e-20	-0.340252	0.0468159	3.65187e-13
cg18786782	3	13936527	R			0.408909	0.0444163	3.37645e-20	0.384972	0.0460924	6.70129e-17
cg27558485	3	195943149	R	OSTalpha	TSS1500	0.402732	0.0437465	3.38384e-20	0.435412	0.044937	3.34526e-22
cg22121557	6	28584138	F			0.387896	0.0421352	3.38584e-20	0.343725	0.0422407	4.04214e-16
cg12763546	17	5027051	F	ZNF232	TSS1500	0.408333	0.0443619	3.42995e-20	0.348318	0.0476542	2.68561e-13
cg21869609	19	2291613	R	LINGO3	Body	-0.427053	0.0464007	3.46207e-20	-0.348013	0.0478104	3.36238e-13
cg01111041	6	32121055	F	PPT2	TSS1500	0.399382	0.0433945	3.46414e-20	0.330935	0.0436324	3.33474e-14
cg25617012	4	6666464	R			-0.405129	0.0440236	3.49635e-20	-0.376683	0.0466817	7.07699e-16
cg23337866	4	170696369	R			0.409436	0.044493	3.5054e-20	0.359077	0.0455641	3.25536e-15
cg23796967	19	55549590	F	GP6	1stExon	0.357745	0.0388773	3.51655e-20	0.323007	0.0399275	5.97483e-16
cg05644480	19	45418020	R	APOC1	5'UTR	0.415427	0.0451498	3.54354e-20	0.389213	0.046864	9.96962e-17
cg18610223	X	39942648	F	BCOR	5'UTR	0.346607	0.0376705	3.54609e-20	0.269477	0.039359	7.55979e-12
cg05283871	X	7896360	F	PNPLA4	TSS1500	0.389278	0.0423089	3.55098e-20	0.341143	0.0440832	1.00509e-14
cg22499720	6	28510491	R			-0.324468	0.0352685	3.58133e-20	-0.282616	0.0353908	1.39872e-15
cg00025211	1	145588627	R	NUDT17	Body	0.369128	0.0401257	3.60267e-20	0.290779	0.0404706	6.72311e-13
cg15399533	6	108497995	F	NR2E1	Body	0.41274	0.044872	3.64072e-20	0.447811	0.0471197	2.02615e-21
cg19741359	2	73429176	F	NOTO	TSS1500	0.402894	0.0438021	3.64522e-20	0.370444	0.0450832	2.08838e-16
cg08834593	19	49522817	F			-0.424258	0.0461379	3.73424e-20	-0.432538	0.0480358	2.16689e-19
cg06607594	19	55493672	R	NLRP2	Body	-0.374654	0.0407439	3.7385e-20	-0.301673	0.0414796	3.521e-13
cg23418102	6	32729847	F	HLA-DQB2	Body	0.415043	0.0451377	3.74836e-20	0.312315	0.0471205	3.40252e-11
cg19959917	10	44878373	R	CXCL12	Body	0.415998	0.0452444	3.76886e-20	0.427631	0.0472751	1.48873e-19
cg12974393	11	107779099	R			0.411066	0.0447128	3.80417e-20	0.23683	0.0458612	2.41652e-07
cg10874644	5	83898708	F			0.39286	0.0427376	3.84255e-20	0.395299	0.0451916	2.18761e-18
cg21199072	4	137316362	R			-0.379276	0.0412605	3.84778e-20	-0.399303	0.0431723	2.26474e-20
cg10804730	2	74375143	F	BOLA3	TSS200	0.358006	0.0389484	3.86267e-20	0.293224	0.0408701	7.25579e-13
cg13500013	9	115852992	F			0.424307	0.0461659	3.89461e-20	0.362366	0.0449694	7.75155e-16
cg20440891	7	28448103	F	CREB5	5'UTR	0.418246	0.0455112	3.92935e-20	0.415828	0.0459177	1.35398e-19
cg17378342	5	149546331	R	CDX1	TSS200	0.425056	0.0462533	3.93785e-20	0.459812	0.0475884	4.36071e-22
cg10616300	11	66138557	R	SLC29A2	Body	-0.401441	0.0436854	3.95205e-20	-0.325413	0.0459595	1.43708e-12
cg02156712	X	8700341	R	KAL1	TSS200	0.403716	0.0439363	3.97757e-20	0.333788	0.045363	1.86481e-13
cg18204762	7	98741983	F	SMURF1	TSS1500	0.3805	0.0414134	4.00799e-20	0.380612	0.0433287	1.57333e-18
cg21232023	6	137820393	F			0.425924	0.046363	4.04973e-20	0.496364	0.0473625	1.06645e-25
cg15575538	7	25894005	R			0.415761	0.0452569	4.05074e-20	0.312131	0.0463876	1.71111e-11
cg23526135	6	28479476	R	GPX6	Body	-0.375369	0.0408635	4.08039e-20	-0.381229	0.0432556	1.21395e-18
cg22039458	2	74756240	F	HTRA2	TSS1500	-0.394888	0.0429905	4.0973e-20	-0.330031	0.044981	2.18228e-13
cg02974659	10	29431837	R			0.426388	0.0464202	4.10073e-20	0.320817	0.0478805	2.07883e-11
cg08976101	11	44328423	R	ALX4	Body	0.394315	0.0429316	4.1257e-20	0.403212	0.0447996	2.24998e-19
cg07775309	3	12595852	F			0.42543	0.0463329	4.23036e-20	0.392114	0.0480648	3.40514e-16
cg11529787	2	96315229	F			0.338953	0.0369172	4.25343e-20	0.214584	0.0405345	1.19759e-07
cg22795769	17	1396123	R	MYO1C	TSS200	0.400839	0.0436597	4.27206e-20	0.358638	0.0455021	3.22726e-15
cg24389054	7	27194013	R	HOXA7	3'UTR	-0.382227	0.0416358	4.30103e-20	-0.341065	0.043144	2.67326e-15
cg17964575	X	13680281	F	TCEANC	Body	0.40728	0.0443663	4.31256e-20	0.437904	0.0459023	1.42938e-21
cg12217971	15	30216986	R			0.394828	0.0430156	4.36275e-20	0.356627	0.045112	2.67156e-15
cg16856453	20	43726431	F	KCNS1	Body	0.409465	0.0446108	4.36679e-20	0.380915	0.0458039	9.08138e-17
cg19100596	1	32170361	F	COL16A1	TSS1500	0.351128	0.0382558	4.37492e-20	0.350716	0.0405137	4.85537e-18
cg08814800	4	174421377	F			0.342145	0.0372845	4.44893e-20	0.304945	0.0392474	7.8592e-15
cg25508830	15	100893944	F			-0.386453	0.0421202	4.51506e-20	-0.382546	0.0436476	1.87715e-18
cg02481697	17	8928012	R	NTN1	Body	0.376233	0.0410075	4.52592e-20	0.260548	0.0428973	1.24949e-09
cg26947474	X	107467660	F	COL4A6	Body	-0.369703	0.0402971	4.53987e-20	-0.405388	0.0421087	6.13875e-22
cg15072619	10	18294563	F	SLC39A12	Body	0.42389	0.0462054	4.55591e-20	0.376067	0.0462477	4.23707e-16
cg18608017	10	73158072	R	CDH23	5'UTR	0.393764	0.0429234	4.57314e-20	0.374978	0.0434303	5.92276e-18
cg04321267	16	219155	R			0.427836	0.0466483	4.66331e-20	0.436556	0.0485622	2.48058e-19
cg01440070	16	32895392	R	SLC6A10P	Body	-0.427094	0.046569	4.67786e-20	-0.501297	0.0479544	1.41015e-25
cg03560861	9	68409717	F			0.421055	0.0459192	4.75379e-20	0.342043	0.0478755	9.03782e-13
cg15242570	9	90341048	R	CTSL1	1stExon	0.357883	0.039032	4.77692e-20	0.346508	0.0399668	4.32483e-18
cg12479098	11	6342231	R	PRKCDBP	TSS1500	0.426917	0.0465612	4.77719e-20	0.36108	0.0486827	1.19796e-13
cg14643075	5	176755449	R			0.377372	0.0411578	4.77799e-20	0.329535	0.0393401	5.44955e-17
cg14457691	X	100740937	F	ARMCX4	Body	-0.423509	0.0461902	4.78289e-20	-0.474748	0.0483105	8.61381e-23
cg25242471	2	219738732	R	WNT6	3'UTR	0.417804	0.0455684	4.78637e-20	0.437959	0.0472135	1.75734e-20
cg02749105	19	58879056	R	ZNF837	3'UTR	0.388083	0.0423271	4.78977e-20	0.446769	0.046274	4.68742e-22
cg18408783	20	3218331	F	SLC4A11	1stExon	0.422321	0.0460635	4.80882e-20	0.312096	0.0481017	8.68322e-11
cg03271182	11	108464350	R	EXPH5	5'UTR	0.372529	0.0406348	4.83111e-20	0.347098	0.043531	1.54119e-15
cg00876667	3	137497598	R			0.405228	0.0442051	4.86396e-20	0.471504	0.0469564	1.00316e-23
cg21179255	X	152772707	R	BGN	Body	-0.410642	0.0447977	4.88236e-20	-0.39322	0.0456576	7.15733e-18
cg11334406	17	4546450	F	ALOX15	TSS1500	0.331962	0.0362157	4.89721e-20	0.307504	0.0357495	7.86048e-18
cg14813083	11	18477280	F	LDHAL6A	TSS200	0.423993	0.046258	4.91678e-20	0.350673	0.0447962	4.94968e-15
cg07803236	5	92956884	R	FAM172A	Body	-0.41014	0.0447636	5.07772e-20	-0.438282	0.0461321	2.08679e-21
cg06706876	16	57317679	F	PLLP	Body	0.386801	0.0422197	5.1119e-20	0.439153	0.0454999	4.83333e-22
cg04920032	12	50262986	F	FAIM2	3'UTR	0.184573	0.0201476	5.14013e-20	0.152683	0.0204612	8.5174e-14
cg03534662	3	45636225	R	LIMD1	TSS200	-0.397021	0.0433401	5.16064e-20	-0.426974	0.0405749	6.76027e-26
cg10599571	21	35445161	F	MRPS6	TSS1500	0.389907	0.0425658	5.18546e-20	0.414835	0.0472577	1.66209e-18
cg14016257	4	185926087	F			0.42284	0.046165	5.22243e-20	0.277135	0.048138	8.5571e-09
cg18200340	6	130544894	R	SAMD3	TSS1500	-0.412107	0.0449999	5.28906e-20	-0.370576	0.0475306	6.36073e-15
cg24992471	17	47571963	F	NGFR	TSS1500	0.406601	0.0443992	5.29516e-20	0.430081	0.0447516	7.2263e-22
cg01413492	X	47985547	R	SPACA5	TSS1500	0.399942	0.0436727	5.30155e-20	0.523883	0.0450791	3.20723e-31
cg12957265	15	57026014	R	ZNF280D	TSS1500	0.424496	0.0463542	5.30402e-20	0.331091	0.0489347	1.32409e-11
cg27637296	X	18908079	R	LOC100132163	TSS1500	-0.353858	0.0386467	5.3741e-20	-0.372662	0.0410799	1.17238e-19
cg26168651	7	150705896	F	NOS3	Body	-0.387055	0.0422725	5.37589e-20	-0.373956	0.0450846	1.09005e-16
cg09578353	1	10490236	R	APITD1	5'UTR	0.41044	0.0448345	5.45814e-20	0.272518	0.0469977	6.68982e-09
cg21024112	6	41376993	F			0.351582	0.0384069	5.47972e-20	0.376094	0.0400434	5.8787e-21
cg16704920	1	2169407	R	SKI	Body	0.314863	0.0343983	5.51497e-20	0.314409	0.0371485	2.59307e-17
cg07293445	7	128550623	F	KCP	Body	0.398802	0.0435722	5.55435e-20	0.35877	0.0450827	1.74791e-15
cg21906379	X	109936239	F	CHRDL1	Body	-0.405741	0.044337	5.62547e-20	-0.448151	0.0464561	5.07306e-22
cg04075986	7	19182334	F			0.406915	0.0444656	5.62947e-20	0.427907	0.0461631	1.87103e-20
cg16998186	6	27205956	F			-0.355392	0.0388456	5.75607e-20	-0.41167	0.0410333	1.09634e-23
cg15993027	7	43484421	F	HECW1	Body	0.427544	0.0467398	5.8358e-20	0.349995	0.04852	5.45591e-13
cg14539532	19	42440113	R			0.43056	0.0470778	5.92475e-20	0.382967	0.0493713	8.70421e-15
cg24869272	11	850296	R	TSPAN4	5'UTR	-0.410591	0.0448994	5.97992e-20	-0.34679	0.0455601	2.70501e-14
cg09712464	17	2627328	R			0.344298	0.0376542	6.03595e-20	0.313808	0.0393747	1.58939e-15
cg26912636	20	56286391	F	PMEPA1	5'UTR	0.387376	0.0423656	6.03795e-20	0.373094	0.044612	6.11005e-17
cg06975979	7	150020025	R	LRRC61	TSS1500	0.424232	0.04641	6.18948e-20	0.348676	0.04816	4.48797e-13
cg03954991	1	36916605	F	OSCP1	TSS1500	0.415037	0.0454065	6.21821e-20	0.403316	0.0470997	1.09948e-17
cg22697853	1	147737207	R			0.417564	0.0456835	6.22482e-20	0.417005	0.0478382	2.85711e-18
cg19697725	17	8198295	F	SLC25A35	TSS200	0.362093	0.0396161	6.24239e-20	0.282326	0.042681	3.7211e-11
cg05306472	16	73517129	F			0.394365	0.0431496	6.27536e-20	0.379612	0.0448629	2.63766e-17
cg01803461	16	86604522	R			0.423193	0.0463069	6.31014e-20	0.479366	0.0465768	7.66123e-25
cg03373419	22	50919943	F	ADM2	TSS200	0.417977	0.0457378	6.3298e-20	0.459258	0.0473776	3.21138e-22
cg15238831	12	129422257	R	GLT1D1	Body	-0.345022	0.0377563	6.3544e-20	-0.221671	0.03919	1.54657e-08
cg27086690	15	57026064	R	ZNF280D	TSS1500	0.417408	0.0456815	6.39904e-20	0.27637	0.0467507	3.38882e-09
cg07478918	11	31817824	F	PAX6	Body	0.418189	0.0457929	6.71315e-20	0.332002	0.0475596	2.93583e-12
cg25929976	3	12328656	F	PPARG	TSS1500	0.386523	0.042333	6.81525e-20	0.394236	0.0431149	6.02746e-20
cg00965168	1	227974541	R			-0.403019	0.0441401	6.82203e-20	-0.339382	0.0468377	4.2952e-13
cg20544552	11	85393693	F			0.417136	0.0456902	6.87139e-20	0.465995	0.048744	1.17699e-21
cg25105522	17	43355089	F	MAP3K14	Body	0.339022	0.0371397	6.95938e-20	0.206398	0.0384143	7.74583e-08
cg10930901	5	146885434	F			-0.388482	0.0425598	6.9834e-20	-0.492871	0.0431773	3.51711e-30
cg02473643	13	21709937	F			0.363525	0.0398259	6.98681e-20	0.243019	0.0418235	6.22576e-09
cg03127244	6	33245638	F	B3GALT4	1stExon	0.412785	0.0452308	7.09445e-20	0.408189	0.0445945	5.51952e-20
cg08678755	6	131957011	F	ENPP3	TSS1500	-0.364279	0.0399173	7.11699e-20	-0.277968	0.0361744	1.5407e-14
cg04723534	21	43373136	R	C2CD2	Body	-0.298544	0.0327143	7.12009e-20	-0.228197	0.0330551	5.07257e-12
cg22103164	4	155702409	R	RBM46	TSS200	0.409184	0.0448381	7.12011e-20	0.315373	0.0470559	2.0546e-11
cg01692968	9	108005349	F			0.308768	0.0338388	7.19598e-20	0.292204	0.0360823	5.57539e-16
cg18685071	7	129143261	R			0.36485	0.0399891	7.25822e-20	0.304517	0.0399945	2.65769e-14
cg17237320	3	10053000	F	LOC401052	TSS1500	0.323871	0.035498	7.2634e-20	0.335697	0.0369119	9.49747e-20
cg13867274	9	98281968	R			-0.326431	0.0357796	7.27995e-20	-0.299428	0.0380441	3.53054e-15
cg17145190	19	13197029	F	NFIX	Body	0.362615	0.0397461	7.2887e-20	0.371966	0.0411302	1.51582e-19
cg22637865	22	43486524	F	TTLL1	TSS1500	0.357386	0.0391757	7.33094e-20	0.334665	0.0397743	3.95904e-17
cg21985559	X	14048248	R	GEMIN8	TSS1500	0.400613	0.0439162	7.36039e-20	0.261793	0.0456068	9.45573e-09
cg24251814	1	8013974	R			0.416358	0.0456432	7.37489e-20	0.418787	0.0474535	1.09246e-18
cg17808639	X	13586377	R	EGFL6	TSS1500	-0.389487	0.0426998	7.40727e-20	-0.328332	0.043234	3.09465e-14
cg05204193	X	30904380	F	MAP3K7IP3	5'UTR	0.32738	0.0358936	7.45337e-20	0.240555	0.0354347	1.13167e-11
cg12078155	6	27259121	R			0.38288	0.0419807	7.48551e-20	0.348944	0.0430179	4.99627e-16
cg20625967	15	42328655	R			0.418738	0.045917	7.54975e-20	0.301293	0.0479614	3.34248e-10
cg03602124	1	113258101	F	PPM1J	TSS200	0.356991	0.039146	7.54989e-20	0.377931	0.0404385	9.11776e-21
cg15683488	1	52607471	R	ZFYVE9	TSS1500	0.417233	0.0457597	7.6585e-20	0.339414	0.0475813	9.79601e-13
cg18068487	7	150778340	R	FASTK	TSS1500	0.373478	0.0409627	7.68629e-20	0.392239	0.0425374	2.94229e-20
cg25723149	7	24797680	F	DFNA5	TSS1500	0.371991	0.0408196	8.01026e-20	0.300538	0.0427799	2.13741e-12
ch.X.98007042R	X	98120386	F			-0.405056	0.0444509	8.05569e-20	-0.44287	0.0464282	1.44465e-21
cg26675129	4	110971665	R	ELOVL6	3'UTR	-0.426259	0.0467952	8.31244e-20	-0.293127	0.0487229	1.78562e-09
cg03630736	17	74069290	R	SRP68	TSS1500	0.419665	0.0460727	8.3328e-20	0.551522	0.0472709	1.87346e-31
cg13760105	3	88186980	F	ZNF654	TSS1500	-0.379143	0.0416276	8.39363e-20	-0.256518	0.043673	4.26415e-09
cg07502936	19	58571638	F	ZNF135	Body	0.425197	0.0466843	8.39725e-20	0.404658	0.0482381	4.91342e-17
cg14529610	20	61426508	R	C20orf20	TSS1500	0.41288	0.045334	8.42909e-20	0.369994	0.0473403	5.46916e-15
cg00047162	18	15000434	F			0.419912	0.0461071	8.44477e-20	0.452315	0.0480436	4.74555e-21
cg08369368	5	176559881	R	NSD1	TSS200	0.364904	0.0400799	8.67402e-20	0.310653	0.0428891	4.38339e-13
cg00410323	8	76190704	R			-0.37554	0.0412485	8.67866e-20	-0.352399	0.0439685	1.10319e-15
cg11295801	6	150039190	F	LATS1	5'UTR	0.359489	0.0394861	8.69209e-20	0.339804	0.040566	5.44986e-17
cg20318166	15	85360664	R	ALPK3	1stExon	0.334386	0.0367293	8.70125e-20	0.204143	0.0389287	1.57116e-07
cg09846458	19	55972646	R	ISOC2	5'UTR	-0.421627	0.0463148	8.74567e-20	-0.479137	0.0480016	1.83329e-23
cg02197293	19	39523158	F	FBXO27	5'UTR	0.412038	0.0452661	8.82163e-20	0.385789	0.0472008	2.99889e-16
cg01787285	1	2162682	R	SKI	Body	0.415911	0.0456918	8.82504e-20	0.37985	0.0473987	1.11102e-15
cg16399859	X	19689070	F	SH3KBP1	Body	-0.260519	0.0286272	9.0002e-20	-0.228405	0.0302822	4.60914e-14
cg04981619	2	43328122	F			0.392606	0.0431461	9.0798e-20	0.335057	0.0444582	4.82941e-14
cg25389127	X	8700496	F	KAL1	TSS1500	0.405153	0.0445259	9.09399e-20	0.303252	0.0459077	3.95636e-11
cg12121318	4	2964239	R	GRK4	TSS1500	-0.381502	0.0419294	9.14502e-20	-0.307076	0.0436727	2.04617e-12
cg15712226	12	96252066	R	SNRPF	TSS1500	0.295971	0.0325333	9.24534e-20	0.221378	0.0342559	1.03009e-10
cg03198117	X	152939967	R	PNCK	TSS1500	0.418073	0.0459565	9.27376e-20	0.411607	0.0470373	2.12143e-18
cg14995274	1	17018587	F	ESPNP	Body	0.426607	0.0468982	9.33427e-20	0.419994	0.0482595	3.23703e-18
cg11258452	12	119594454	F	SRRM4	Body	-0.420895	0.0462789	9.48109e-20	-0.539998	0.0476723	9.61419e-30
cg03025760	X	144906672	R	SLITRK2	3'UTR	-0.410077	0.0450926	9.53667e-20	-0.406855	0.0467139	3.05214e-18
cg09777637	7	123674510	R	TMEM229A	TSS1500	0.412551	0.0453761	9.74079e-20	0.383343	0.0465599	1.82084e-16
cg20245439	20	3053196	R			0.370711	0.0407758	9.77413e-20	0.296013	0.0434375	9.4472e-12
cg23737407	X	40029094	R	BCOR	5'UTR	-0.348734	0.0383588	9.7796e-20	-0.305357	0.040295	3.50831e-14
cg23656083	6	88757371	R	SPACA1	TSS200	0.424476	0.046696	9.88537e-20	0.347396	0.0470862	1.60832e-13
cg14914254	6	29796370	F	HLA-G	Body	0.398247	0.0438108	9.89075e-20	0.32916	0.0456779	5.75729e-13
cg17580614	17	15849512	F	ADORA2B	Body	0.327954	0.0360811	9.9624e-20	0.338869	0.0379145	3.97248e-19
cg04516022	7	155283233	F			0.404948	0.044554	1.00012e-19	0.464325	0.0464972	1.75352e-23
cg14915878	20	43935471	R	MATN4	5'UTR	0.413591	0.0455086	1.00683e-19	0.302664	0.0470551	1.2584e-10
cg06868955	12	54069197	F	ATP5G2	Body	0.422606	0.0465039	1.01302e-19	0.356864	0.0486628	2.24367e-13
cg06833823	10	42863068	F	LOC441666	Body	0.417354	0.0459306	1.02155e-19	0.409635	0.0477128	9.05059e-18
cg11744524	6	4078970	R	C6orf146	5'UTR	0.389161	0.0428284	1.02257e-19	0.309378	0.0448596	5.32653e-12
cg20882246	X	71497221	R	RPS4X	TSS200	-0.398472	0.0438605	1.03712e-19	-0.454121	0.045671	2.69683e-23
cg13703912	9	214268	F	C9orf66	1stExon	0.418634	0.0460809	1.03917e-19	0.517256	0.0473908	9.8073e-28
cg00673290	2	21266727	F	APOB	Body	0.40978	0.0451074	1.04139e-19	0.45981	0.047043	1.45226e-22
cg16880424	17	7287922	R	TNK1	Body	0.421791	0.0464384	1.05819e-19	0.451298	0.0467855	5.1059e-22
cg19265480	1	147781887	R			0.40711	0.0448223	1.05864e-19	0.368561	0.0477646	1.19852e-14
cg08867267	X	130033963	R	ENOX2	5'UTR	0.328358	0.0361536	1.06303e-19	0.277596	0.0370652	6.92001e-14
cg25257677	8	22223985	R	SLC39A14	TSS1500	0.358599	0.0394868	1.07081e-19	0.306492	0.0409097	6.78788e-14
cg25087499	5	177592761	F			0.408672	0.0450021	1.07408e-19	0.393883	0.0457789	7.69623e-18
cg26736837	X	9912723	R	SHROOM2	Body	-0.416985	0.0459219	1.08248e-19	-0.48053	0.0478234	9.37505e-24
cg23998478	2	121269292	F			0.404503	0.0445499	1.08794e-19	0.415548	0.0470749	1.07165e-18
cg13422261	6	74063726	R	DPPA5	Body	0.341683	0.0376335	1.09365e-19	0.344094	0.0412044	6.77345e-17
cg09953687	X	47965957	R	SSX6	TSS1500	-0.356717	0.0392926	1.10113e-19	-0.233408	0.0412477	1.52521e-08
cg23851167	20	62131189	F	EEF1A2	TSS1500	0.405649	0.0446875	1.11159e-19	0.275322	0.0467068	3.75405e-09
cg20639805	10	112404997	R	RBM20	Body	0.393577	0.0433646	1.12638e-19	0.346894	0.0460649	5.05282e-14
cg07175977	9	1045698	F			0.390962	0.0430813	1.13698e-19	0.304134	0.0451156	1.57055e-11
cg09011231	2	133015670	F	NCRNA00164	TSS200	0.370587	0.0408442	1.15595e-19	0.292853	0.0422611	4.21991e-12
cg09719217	7	127992537	F	PRRT4	Body	0.376572	0.0415038	1.15597e-19	0.266378	0.0442685	1.77317e-09
cg03422944	10	105344723	F	NEURL	Body	0.379817	0.0418634	1.16028e-19	0.319128	0.0445888	8.23804e-13
cg26143566	X	76709731	R	FGF16	1stExon	-0.402186	0.0443371	1.1782e-19	-0.388106	0.0455098	1.4895e-17
cg15845998	2	131010075	R			-0.414357	0.0456859	1.19369e-19	-0.406236	0.0464251	2.12683e-18
cg14334161	10	72201622	R	NODAL	TSS200	0.406018	0.0447688	1.19886e-19	0.307668	0.0468252	5.01227e-11
cg02343736	11	75142012	F	KLHL35	TSS1500	0.410924	0.0453137	1.20741e-19	0.369683	0.0468472	2.99182e-15
cg00220225	3	50194470	F	SEMA3F	5'UTR	0.41631	0.0459187	1.23188e-19	0.453422	0.0471992	7.50053e-22
cg14585353	17	38023679	F	ZPBP2	TSS1500	0.304095	0.033545	1.24274e-19	0.307829	0.0332606	2.14113e-20
cg06603923	7	151217961	R	RHEB	TSS1500	0.313839	0.0346203	1.24408e-19	0.211193	0.0361164	4.98774e-09
cg00170620	16	56669038	R			0.386859	0.0426765	1.24694e-19	0.325809	0.044765	3.3828e-13
cg09469667	3	9904687	F			0.332314	0.036663	1.25739e-19	0.268006	0.0394099	1.04277e-11
cg22509504	17	19322114	R			0.390019	0.0430339	1.2683e-19	0.305926	0.0432178	1.45508e-12
cg21131022	19	19371974	F	HAPLN4	Body	0.40025	0.0441651	1.27403e-19	0.374267	0.046619	9.89018e-16
cg17445155	4	76807543	F	PPEF2	Body	0.412238	0.0454914	1.28207e-19	0.232947	0.0479983	1.21462e-06
cg08804207	17	20812157	F			0.337871	0.0372867	1.28761e-19	0.367109	0.0379643	4.05018e-22
cg07204479	12	89915527	R	WDR51B	Body	-0.352412	0.0388928	1.2912e-19	-0.357659	0.0410454	2.93999e-18
cg13048466	1	22591361	F			0.399679	0.0441096	1.2922e-19	0.360321	0.0485117	1.10671e-13
cg12288982	11	599052	R	PHRF1	Body	-0.347167	0.0383161	1.29724e-19	-0.298493	0.0407288	2.32242e-13
cg04284140	7	44163975	F	POLD2	TSS1500	0.315656	0.0348394	1.301e-19	0.263409	0.0371405	1.31972e-12
cg02871313	6	88757302	F	SPACA1	TSS1500	0.420543	0.0464163	1.30155e-19	0.34043	0.0474226	7.04004e-13
cg06928703	22	41417317	F			0.35688	0.0393919	1.30778e-19	0.29193	0.0411676	1.32903e-12
cg02971546	4	8200774	R	SH3TC1	TSS1500	0.405495	0.0447604	1.31371e-19	0.55568	0.0451259	7.61587e-35
cg17087669	6	36099123	R	MAPK13	Body	0.385227	0.0425272	1.32405e-19	0.30936	0.0441696	2.48933e-12
cg11873854	9	139642875	F	LCN6	1stExon	0.363628	0.0401477	1.33787e-19	0.321139	0.0404153	1.92676e-15
cg02030913	6	31515391	F	NFKBIL1	5'UTR	-0.359845	0.0397314	1.34161e-19	-0.301153	0.0425488	1.46418e-12
cg04555966	7	44185986	F	GCK	Body	0.393294	0.0434259	1.34482e-19	0.348487	0.0453003	1.43941e-14
cg18305365	7	36007211	F			0.390637	0.0431351	1.35183e-19	0.421821	0.046213	6.99431e-20
cg14748380	1	179713788	R	FAM163A	5'UTR	0.395971	0.0437248	1.35337e-19	0.485348	0.0469882	5.2025e-25
cg14062977	9	135380213	F	C9orf171	Body	0.415649	0.0458977	1.35342e-19	0.41355	0.047797	5.05056e-18
cg13178295	6	28742980	R			0.381312	0.0421084	1.35974e-19	0.445559	0.0437821	2.51851e-24
cg08991643	3	194014928	F			0.415182	0.0458507	1.36465e-19	0.386047	0.0475468	4.68833e-16
cg11228005	3	197477097	R	FYTTD1	Body	0.311858	0.0344406	1.36617e-19	0.229621	0.0365455	3.3179e-10
cg01592257	12	9478627	R			0.414831	0.0458128	1.36668e-19	0.489814	0.0469503	1.7598e-25
cg20823181	1	60119286	F	FGGY	Body	-0.404559	0.0446829	1.37821e-19	-0.335435	0.0469106	8.64577e-13
cg19691659	11	64482332	R	NRXN2	5'UTR	0.417136	0.0460721	1.37852e-19	0.235077	0.0448573	1.60088e-07
cg11166365	1	152087315	F	TCHH	TSS1500	0.418998	0.0462807	1.3858e-19	0.383596	0.0481822	1.70153e-15
cg10210150	X	49090602	R	CCDC22	TSS1500	0.350325	0.0386979	1.39321e-19	0.428761	0.0401861	1.41543e-26
cg26146390	1	160068471	F	IGSF8	TSS200	0.275072	0.0303879	1.40336e-19	0.281777	0.0313373	2.43358e-19
cg01027976	22	42734612	F			0.40778	0.0450485	1.40342e-19	0.504719	0.0466058	2.49452e-27
cg04921109	14	69952104	R	FLJ44817	Body	0.41263	0.0455845	1.40405e-19	0.363959	0.0475577	1.96342e-14
cg25975485	12	54446537	F	HOXC4	5'UTR	0.404923	0.044734	1.40639e-19	0.403887	0.0464946	3.72982e-18
cg09129186	11	102638494	F			0.409412	0.0452315	1.41053e-19	0.367308	0.047886	1.71359e-14
cg06318402	1	244894363	F			0.35272	0.0389706	1.41786e-19	0.331072	0.0408618	5.39601e-16
cg13445593	6	30228076	R	HLA-L	Body	0.406417	0.0449053	1.42276e-19	0.315642	0.0467484	1.45906e-11
cg08466030	10	60336784	F	BICC1	Body	-0.406536	0.0449228	1.43426e-19	-0.352786	0.0473562	9.36135e-14
cg13218710	5	132158887	F	SHROOM1	Body	0.35397	0.0391155	1.43818e-19	0.348304	0.0404404	7.13173e-18
cg24797724	X	153066531	F			-0.407831	0.0450698	1.44423e-19	-0.43827	0.0459223	1.37793e-21
cg25976845	9	69065510	R			0.403113	0.0445485	1.44457e-19	0.404297	0.0458735	1.21507e-18
cg25753010	13	32889434	R	BRCA2	TSS200	0.418619	0.0462638	1.44908e-19	0.388425	0.0477038	3.87464e-16
cg25879142	7	4671391	F			0.397781	0.0439657	1.46235e-19	0.325796	0.0443216	1.97136e-13
cg02360514	19	45975990	F	FOSB	Body	-0.321628	0.0355496	1.46564e-19	-0.323407	0.0367334	1.3181e-18
cg21715189	2	38304802	F	CYP1B1	TSS1500	0.391487	0.0432742	1.47396e-19	0.334432	0.0468393	9.33297e-13
cg04660147	20	62716443	R	OPRL1	5'UTR	0.367741	0.0406498	1.4755e-19	0.256512	0.0430344	2.51276e-09
cg00883218	1	6301400	R			0.414466	0.0458196	1.48829e-19	0.360401	0.0456607	2.94949e-15
cg04800569	19	55888003	R	TMEM190	TSS200	0.415382	0.0459214	1.48981e-19	0.377953	0.0482665	4.85732e-15
cg06219806	11	62308810	R	AHNAK	5'UTR	0.226386	0.0250281	1.49262e-19	0.222946	0.0246018	1.27875e-19
cg04075781	3	54154438	F			0.422465	0.0467096	1.50357e-19	0.418996	0.0483712	4.63104e-18
cg03858673	6	28584155	F			0.372708	0.0412087	1.50519e-19	0.230879	0.0423441	4.96818e-08
cg19992083	X	151904268	R	MAGEA12	TSS1500	-0.414707	0.0458559	1.51469e-19	-0.402422	0.0481469	6.36706e-17
cg19907331	13	48669293	R	MED4	TSS200	0.40091	0.0443327	1.52123e-19	0.433215	0.0459038	3.81965e-21
cg25617236	5	55694210	F			-0.405906	0.0448873	1.5273e-19	-0.37079	0.047004	3.05874e-15
cg24722348	1	21900987	R	ALPL	Body	0.284067	0.0314195	1.55091e-19	0.207957	0.0326405	1.87621e-10
cg20470136	X	140996275	F	MAGEC1	Body	-0.361685	0.0400156	1.58696e-19	-0.361013	0.0416882	4.72382e-18
cg03598947	X	2984199	F	ARSF	TSS1500	-0.408398	0.0451846	1.58943e-19	-0.440723	0.0473092	1.21032e-20
cg21674704	8	131455249	R			-0.315202	0.0348764	1.60001e-19	-0.363148	0.0364517	2.22523e-23
cg20275928	17	79283959	F	C17orf55	TSS1500	0.425965	0.0471391	1.62018e-19	0.305726	0.0487926	3.7083e-10
cg13680337	10	71626580	F	COL13A1	Body	0.405976	0.0449272	1.62063e-19	0.26079	0.047386	3.72293e-08
cg24456846	9	115837453	R			0.419598	0.046438	1.63027e-19	0.373064	0.0478548	6.40354e-15
cg13392184	X	148587355	F	IDS	TSS1500	-0.382177	0.042299	1.63813e-19	-0.375864	0.0457344	2.06212e-16
cg16349667	1	3807168	F	C1orf174	Body	0.345499	0.0382419	1.64651e-19	0.32615	0.0416809	5.07922e-15
cg09225388	14	38072498	F			0.397775	0.0440299	1.65183e-19	0.405351	0.0468837	5.33904e-18
cg25563983	22	17517329	R	CECR7	TSS200	0.409722	0.0453544	1.65837e-19	0.465755	0.0464126	1.06859e-23
cg04103377	X	113864488	F	HTR2C	5'UTR	-0.41728	0.0461922	1.6619e-19	-0.406356	0.048466	5.10055e-17
cg07404466	20	56064128	R	HMGB1L1	TSS200	-0.34212	0.037879	1.68692e-19	-0.407433	0.0402219	4.08099e-24
cg22566518	19	4182796	F	SIRT6	TSS1500	-0.371081	0.0410899	1.70194e-19	-0.380256	0.0418956	1.12346e-19
cg05575614	6	106434354	F			0.333007	0.0368787	1.72024e-19	0.254536	0.0382023	2.6859e-11
cg11546632	X	37007454	F			-0.412355	0.0456684	1.72732e-19	-0.334091	0.0474922	1.99769e-12
cg17092956	10	127059351	R			0.411148	0.0455357	1.7302e-19	0.384841	0.0460488	6.42062e-17
cg05001111	1	153233279	R	LOR	5'UTR	-0.400996	0.0444247	1.77387e-19	-0.462323	0.0450873	1.13599e-24
cg03321020	1	11958326	F			-0.376458	0.041707	1.7764e-19	-0.300652	0.0429946	2.69485e-12
cg11556592	17	79283300	R	C17orf55	TSS1500	0.405419	0.0449244	1.8055e-19	0.319097	0.0474443	1.74733e-11
cg07817810	3	47205858	R	SETD2	TSS1500	0.368709	0.0408568	1.80679e-19	0.377567	0.042372	5.06859e-19
cg18906664	6	73336727	F	KCNQ5	Body	-0.401126	0.0444597	1.84291e-19	-0.35452	0.0456501	8.09835e-15
cg08929402	X	114546190	R			0.362295	0.0401631	1.87096e-19	0.239886	0.0431756	2.75943e-08
cg00015319	12	54500832	F	FLJ12825	Body	0.341718	0.0378832	1.87591e-19	0.307811	0.0393483	5.1698e-15
cg06714761	1	201096289	R			0.411444	0.0456145	1.88033e-19	0.333239	0.0470388	1.39714e-12
cg25318971	20	55837483	R	BMP7	Body	0.405759	0.0449942	1.91517e-19	0.520664	0.0475757	7.10742e-28
cg14204433	1	7844775	F	PER3	5'UTR	0.389592	0.0432058	1.93104e-19	0.367143	0.0445709	1.76173e-16
cg26797895	19	54135342	F	DPRX	1stExon	-0.386733	0.0428919	1.94234e-19	-0.396768	0.0447981	8.23405e-19
cg22858500	10	18629006	F	CACNB2	Body	0.394144	0.0437183	1.95883e-19	0.324468	0.0433642	7.29851e-14
cg06837765	11	66326652	F	ACTN3	Body	0.407241	0.0451711	1.95925e-19	0.314472	0.0467495	1.73485e-11
cg20337385	14	39644624	R	PNN	Body	-0.342595	0.0380018	1.9645e-19	-0.392911	0.039119	9.76264e-24
cg02716646	2	25384293	F	POMC	Body	0.417265	0.0462874	1.9748e-19	0.288349	0.048837	3.54135e-09
cg14991769	7	150497157	R	TMEM176B	TSS1500	0.350329	0.0388623	1.97517e-19	0.335299	0.0399784	4.9865e-17
cg03465499	11	68781279	R	MRGPRF	TSS1500	0.406668	0.0451251	2.02328e-19	0.354177	0.0476629	1.07882e-13
cg18162670	14	103686567	R			0.396155	0.0439589	2.02435e-19	0.475096	0.0452443	8.57656e-26
cg07456503	10	135045023	F	UTF1	3'UTR	0.405838	0.0450356	2.03289e-19	0.347242	0.0466206	9.4597e-14
cg08782213	19	6460060	R	SLC25A23	TSS1500	0.402716	0.0446896	2.03439e-19	0.36741	0.0470277	5.60055e-15
cg12944006	4	122853963	F	TRPC3	1stExon	0.4038	0.0448186	2.06689e-19	0.447753	0.0465712	6.95305e-22
cg07121722	11	662523	F	DEAF1	Body	-0.402519	0.0446773	2.07039e-19	-0.422676	0.0458975	3.28781e-20
cg04601137	19	1512314	R	ADAMTSL5	5'UTR	-0.383865	0.0426087	2.07768e-19	-0.45849	0.044021	2.11219e-25
cg24609255	12	118454792	F	RFC5	5'UTR	-0.326813	0.0362796	2.09482e-19	-0.290075	0.0381692	2.96778e-14
ch.X.881546R	X	53691005	F	HUWE1	5'UTR	-0.391235	0.0434343	2.10795e-19	-0.628168	0.0445564	3.8919e-45
cg03890167	1	203242638	F			0.373112	0.0414239	2.1144e-19	0.335667	0.0429035	5.12639e-15
cg20392764	11	2293117	F	ASCL2	TSS1500	0.421391	0.0467862	2.12282e-19	0.43815	0.047716	4.21371e-20
cg12779301	17	79031394	F	BAIAP2	Body	0.37666	0.0418276	2.1557e-19	0.324944	0.0419979	1.0166e-14
cg00603340	5	180622072	R	TRIM7	3'UTR	0.409692	0.0454986	2.1667e-19	0.448779	0.0474503	3.14287e-21
cg21038264	4	780856	F	CPLX1	Body	0.3698	0.041075	2.19528e-19	0.397496	0.0430362	2.55112e-20
cg06247837	17	37820135	R	TCAP	TSS1500	0.292199	0.032461	2.22524e-19	0.182631	0.0336718	5.83264e-08
cg09938479	1	178455912	R			0.395978	0.0439915	2.23195e-19	0.40973	0.0458687	4.15861e-19
cg20305005	2	166151648	R	SCN2A	5'UTR	-0.371291	0.0412504	2.23887e-19	-0.350806	0.0426898	2.07683e-16
cg17509039	12	8167594	F			-0.384003	0.0426725	2.28102e-19	-0.370175	0.0447026	1.22316e-16
ch.X.115956070R	X	116072042	F			-0.376922	0.0418884	2.29366e-19	-0.403737	0.0431182	7.71288e-21
cg26644853	16	57406257	F	CX3CL1	TSS200	0.418951	0.0465596	2.2953e-19	0.405339	0.0484961	6.36937e-17
cg15818604	8	94713593	F	FAM92A1	Body	-0.358395	0.0398308	2.29994e-19	-0.293519	0.0412681	1.13966e-12
cg24071726	2	171571151	F	LOC440925	TSS200	0.360458	0.0400645	2.32092e-19	0.359482	0.0417587	7.39879e-18
cg27264390	8	53327058	R			0.410476	0.0456243	2.32248e-19	0.436594	0.0464376	5.36683e-21
cg11813441	5	176543790	F			0.412134	0.0458103	2.32945e-19	0.431218	0.0476076	1.33159e-19
cg06950634	11	304351	F			0.388842	0.0432233	2.33851e-19	0.342658	0.0447664	1.94291e-14
cg04323365	X	70443093	R	GJB1	1stExon	-0.42159	0.0468676	2.35484e-19	-0.421891	0.0474146	5.69072e-19
cg23376554	X	12993075	R	TMSB4X	TSS200	0.378851	0.0421201	2.37231e-19	0.419173	0.0436808	8.28928e-22
cg03043827	4	128981985	R	LARP1B	TSS1500	0.359924	0.0400216	2.40048e-19	0.287685	0.0408862	1.97492e-12
cg13474370	15	65068885	R	RBPMS2	TSS1500	0.312784	0.03478	2.40072e-19	0.302933	0.0365946	1.25169e-16
cg06468072	11	117665622	F	DSCAML1	Body	0.40076	0.0445632	2.40386e-19	0.407151	0.047735	1.47101e-17
cg07820064	2	220299584	F	SPEG	TSS200	0.375138	0.0417161	2.41378e-19	0.304138	0.043626	3.13642e-12
cg16171484	2	223290515	F	SGPP2	Body	0.369079	0.0410438	2.42086e-19	0.321268	0.0415135	1.00296e-14
cg23948204	5	145758586	R			0.421082	0.046829	2.42988e-19	0.347747	0.0489326	1.18898e-12
cg22376262	7	148959887	F	ZNF783	Body	0.399886	0.0444762	2.44963e-19	0.403079	0.0445575	1.47933e-19
cg22737154	2	64631614	R			0.220676	0.0245497	2.49592e-19	0.202744	0.0251535	7.61229e-16
cg09423080	13	76111751	R	COMMD6	Body	0.373706	0.041577	2.51081e-19	0.368453	0.0427752	7.07372e-18
cg15030568	6	1619445	R			0.415514	0.046235	2.54082e-19	0.395807	0.048118	1.93969e-16
cg27561732	X	24045379	R	KLHL15	TSS200	0.361183	0.0401906	2.54637e-19	0.31776	0.0420216	3.97404e-14
cg10468070	1	26551518	R			0.386149	0.0429753	2.57876e-19	0.329528	0.04496	2.3124e-13
cg19639898	1	147826639	R			0.370496	0.0412349	2.58761e-19	0.284698	0.0429443	3.36884e-11
cg00046336	2	118617230	R			0.38945	0.0433481	2.60499e-19	0.392207	0.0450414	3.10103e-18
cg10072590	17	10453261	R	MYH2	TSS1500	-0.408478	0.0454687	2.6177e-19	-0.495203	0.0467957	3.60236e-26
cg00768409	15	83954392	R	BNC1	TSS1500	0.413788	0.0460629	2.63203e-19	0.431396	0.0482501	3.86251e-19
cg26263401	1	78511140	F	GIPC2	TSS1500	0.329388	0.0366742	2.67143e-19	0.283099	0.0395485	8.17016e-13
cg15073666	7	56551007	R			-0.38944	0.0433645	2.69263e-19	-0.358888	0.0447496	1.0581e-15
cg00191625	22	40021996	R	CACNA1I	Body	0.393164	0.0437806	2.69975e-19	0.283402	0.0446575	2.20801e-10
cg13761595	6	63985112	F			0.374254	0.0416754	2.70237e-19	0.338253	0.0431559	4.58056e-15
cg13099429	14	70827109	F	COX16	TSS1500	0.411777	0.0458555	2.71026e-19	0.319334	0.0479204	2.66778e-11
cg17818798	19	14228473	F	PRKACA	5'UTR	0.326715	0.0363855	2.72624e-19	0.356276	0.0394556	1.71994e-19
cg08930131	5	177811198	R	COL23A1	Body	0.412737	0.0459691	2.74296e-19	0.426968	0.0477971	4.14939e-19
cg15172011	8	40290016	F			-0.365058	0.0406614	2.75696e-19	-0.407528	0.0459134	6.92967e-19
cg13877106	11	126173568	R	DCPS	TSS200	0.407964	0.0454412	2.7616e-19	0.422548	0.0475737	6.5686e-19
cg13775224	4	190475137	F			-0.400845	0.0446609	2.82555e-19	-0.46318	0.0463105	1.49923e-23
cg24562777	11	14113062	R	SPON1	Body	-0.39839	0.044392	2.84997e-19	-0.394087	0.047291	7.86713e-17
cg07868599	16	3079708	F	CCDC64B	Body	0.416641	0.0464266	2.85457e-19	0.450983	0.0481028	6.8917e-21
cg00879218	19	38039666	F			0.389979	0.0434597	2.8763e-19	0.421051	0.0446868	4.41466e-21
cg05695762	4	2059595	R			0.385523	0.0429668	2.89672e-19	0.432398	0.0461896	7.87136e-21
cg20308817	19	51225848	R	CLEC11A	TSS1500	0.341203	0.0380308	2.91811e-19	0.427953	0.0397499	4.97357e-27
cg26090660	4	80747125	F	GDEP	TSS1500	0.316744	0.0353091	2.94907e-19	0.321135	0.0367634	2.43252e-18
cg13721989	9	130689253	F	PIP5KL1	Body	0.385398	0.0429698	2.99094e-19	0.228053	0.0448697	3.72369e-07
cg16318728	1	214679247	R	PTPN14	5'UTR	0.30056	0.0335126	3.00393e-19	0.32885	0.0340753	4.88325e-22
cg13219833	X	151093358	F	MAGEA4	3'UTR	-0.421194	0.0469668	3.02196e-19	-0.373362	0.0489848	2.49799e-14
cg09953945	X	150345040	R	GPR50	TSS200	0.384257	0.0428485	3.02441e-19	0.35385	0.0433789	3.42866e-16
cg01471232	11	415430	F	SIGIRR	5'UTR	0.401854	0.0448143	3.04457e-19	0.279868	0.0443115	2.68559e-10
cg15851904	12	64215680	R			0.386182	0.0430683	3.05456e-19	0.247245	0.0454855	5.45846e-08
cg27362048	11	116661237	R	APOA5	Body	0.401771	0.0448131	3.08896e-19	0.403993	0.0456849	9.31613e-19
cg00079023	5	139492535	F	PURA	TSS1500	0.374308	0.0417542	3.11562e-19	0.343236	0.0451274	2.82838e-14
cg09721174	X	20160105	R	EIF1AX	TSS200	-0.402717	0.0449249	3.12463e-19	-0.395864	0.0471803	4.84267e-17
cg01022618	X	152110833	F	ZNF185	Body	-0.410693	0.0458149	3.12605e-19	-0.373454	0.0478549	6.00355e-15
cg07309340	5	37833969	F	GDNF	Body	0.413447	0.0461258	3.14592e-19	0.487615	0.0478741	2.30507e-24
cg22541001	4	42402470	F	SHISA3	Body	0.403477	0.0450141	3.14951e-19	0.499184	0.0475561	8.941e-26
cg22151644	12	54444047	R	HOXC4	5'UTR	0.395174	0.0440896	3.16028e-19	0.374758	0.0464182	6.83072e-16
cg10184289	2	64870490	R	SERTAD2	5'UTR	-0.392967	0.0438476	3.18523e-19	-0.342956	0.0433802	2.66176e-15
cg27051886	22	42308024	F			0.414014	0.0461975	3.19334e-19	0.404969	0.0475701	1.69355e-17
cg18407136	15	83681092	F	C15orf40	TSS1500	0.387756	0.0432699	3.20738e-19	0.274806	0.0441842	4.98557e-10
cg22509113	2	91777482	R			-0.375792	0.0419352	3.2099e-19	-0.399858	0.0440272	1.06536e-19
cg10960055	6	28664226	R			0.417304	0.0465689	3.21757e-19	0.44287	0.0481786	3.84732e-20
cg24003539	1	93475482	F			-0.350161	0.0390818	3.2559e-19	-0.30036	0.0405214	1.24044e-13
cg16931076	12	1702001	F	FBXL14	Body	-0.367313	0.0410014	3.28935e-19	-0.334772	0.0418371	1.22608e-15
cg13934236	22	43507609	F	BIK	5'UTR	0.398274	0.0444584	3.29576e-19	0.312688	0.0412249	3.32653e-14
cg17099016	11	17568889	F			0.393186	0.0438911	3.30021e-19	0.247523	0.0468375	1.25892e-07
cg21848981	4	190597409	R			-0.366176	0.0408773	3.30837e-19	-0.289915	0.0420695	5.52717e-12
cg19101998	17	60216633	F			0.41597	0.0464397	3.32971e-19	0.444888	0.0479598	1.75525e-20
cg10501602	7	150705872	F	NOS3	Body	-0.390466	0.043599	3.37163e-19	-0.408982	0.0453742	1.99531e-19
cg12260435	2	202484156	R	ALS2CR11	TSS1500	0.383194	0.0427904	3.39316e-19	0.295333	0.0443607	2.78456e-11
cg19160878	2	197665024	R	GTF3C3	TSS1500	0.40722	0.0454783	3.42363e-19	0.391372	0.0480111	3.58824e-16
cg19127840	X	65238616	R	MIR223	TSS200	-0.293948	0.032834	3.47349e-19	-0.267814	0.0325583	1.94084e-16
cg21720618	11	94771024	R			0.36445	0.040715	3.51469e-19	0.335362	0.0435182	1.29572e-14
cg21488876	19	5250376	R	PTPRS	Body	0.395044	0.0441349	3.5283e-19	0.374156	0.0464097	7.50386e-16
cg21721340	20	62682309	F	SOX18	TSS1500	0.311282	0.0347802	3.55547e-19	0.256117	0.0368948	3.87097e-12
cg25396787	X	3733991	R			-0.412447	0.0460852	3.56599e-19	-0.360385	0.0480608	6.45391e-14
cg00242358	3	47619041	R	CSPG5	Body	0.416688	0.0465591	3.56638e-19	0.36411	0.0484757	5.85936e-14
cg02840199	16	4165257	F	ADCY9	Body	0.412842	0.0461297	3.56849e-19	0.473385	0.0472652	1.30286e-23
cg05542153	X	47967785	R	SSX6	Body	0.312091	0.0348723	3.56937e-19	0.316361	0.0370759	1.42829e-17
cg08309687	21	35320596	F			0.285906	0.0319483	3.5863e-19	0.266916	0.0339645	3.88222e-15
cg21860629	1	153234268	R	LOR	Body	-0.418413	0.0467566	3.59563e-19	-0.45798	0.0481754	1.97175e-21
cg03584056	19	4910798	F	UHRF1	5'UTR	-0.336447	0.0376018	3.63186e-19	-0.28073	0.0362334	9.34915e-15
cg26173906	19	14376389	F			0.394697	0.0441147	3.65079e-19	0.316093	0.0460328	6.57068e-12
cg08791234	6	33267781	R	TAPBP	3'UTR	0.359326	0.040164	3.6703e-19	0.366334	0.0419883	2.66953e-18
cg22051345	4	183721183	R	ODZ3	Body	0.380824	0.0425687	3.68255e-19	0.329429	0.0468808	2.11091e-12
cg12636325	17	55122747	F	RNF126P1	TSS200	0.388956	0.0434839	3.72566e-19	0.399843	0.0479375	7.37167e-17
cg08834459	3	99539062	F	C3orf26	Body	-0.321139	0.0359045	3.74473e-19	-0.358794	0.0372071	5.25526e-22
cg03668629	X	68004195	F			-0.365644	0.0408865	3.79087e-19	-0.246633	0.0424497	6.24697e-09
cg01112624	X	47478591	F	SYN1	Body	-0.411421	0.0460096	3.81964e-19	-0.415294	0.0479913	4.99264e-18
cg12147998	X	92928934	F	FAM133A	TSS200	0.412078	0.0460834	3.82179e-19	0.370857	0.0471139	3.50432e-15
cg25513635	19	18981378	F	GDF1	5'UTR	0.365011	0.0408228	3.84451e-19	0.255979	0.0424009	1.56891e-09
cg03523884	X	37364943	F			0.362206	0.0405123	3.86928e-19	0.513201	0.043158	1.31506e-32
cg05215305	X	151307813	F	MAGEA10	TSS1500	0.355641	0.0397792	3.87815e-19	0.35573	0.0410898	4.82751e-18
cg05163329	12	16762789	R			0.419702	0.0469451	3.88191e-19	0.332645	0.0480526	4.43661e-12
cg09622432	X	21875500	F	YY2	1stExon	-0.409404	0.0457968	3.90701e-19	-0.299224	0.0480997	4.94308e-10
cg01345136	12	132904123	F	GALNT9	Body	-0.400003	0.044747	3.92004e-19	-0.510006	0.0468734	1.42752e-27
cg21401642	4	174421114	F			0.389155	0.0435425	3.98575e-19	0.444699	0.0451645	7.11825e-23
cg02760939	17	41985144	F	MPP2	TSS200	0.392946	0.0439693	4.00537e-19	0.315606	0.0462801	9.13721e-12
cg16620608	7	100841473	R	MOGAT3	Body	0.400447	0.0448087	4.00571e-19	0.401219	0.0468674	1.12172e-17
cg10582608	6	28664190	R			0.387297	0.0433449	4.06335e-19	0.440095	0.0465801	3.44936e-21
cg06951677	1	221061837	R			0.40401	0.0452156	4.06449e-19	0.305153	0.0476889	1.56575e-10
cg18921954	5	33938909	F			0.408667	0.0457442	4.11826e-19	0.422698	0.0476732	7.54347e-19
cg25623524	19	58862063	F	NCRNA00181	TSS1500	0.408657	0.0457437	4.12303e-19	0.400025	0.047675	4.83396e-17
cg02407415	16	857454	F	PRR25	Body	-0.41502	0.0464583	4.13949e-19	-0.381927	0.0479463	1.6424e-15
cg17384889	6	28227068	R	NKAPL	TSS200	0.359237	0.0402186	4.17901e-19	0.307227	0.0423194	3.8787e-13
cg08815337	X	70502155	R	NONO	TSS1500	0.366273	0.0410074	4.18794e-19	0.33024	0.042389	6.66408e-15
cg17851725	2	121269372	F			0.407682	0.0456452	4.20117e-19	0.404917	0.0476736	2.0047e-17
cg14830485	20	21070832	F			0.411328	0.0460539	4.20489e-19	0.366446	0.0472077	8.33196e-15
cg18700428	16	3243304	R			-0.375522	0.042045	4.20547e-19	-0.296268	0.0468021	2.44779e-10
cg21994045	19	10403936	F	ICAM5	Body	0.400418	0.0448352	4.22647e-19	0.403282	0.0462827	2.94756e-18
cg20262330	14	70826997	F	COX16	TSS1500	0.40054	0.0448515	4.24639e-19	0.382181	0.0466879	2.70318e-16
cg16729832	8	21645078	R	GFRA2	Body	0.383315	0.0429256	4.26949e-19	0.488986	0.0440525	1.25348e-28
cg06813382	10	81967195	F			0.37502	0.0419993	4.29075e-19	0.305707	0.0446057	7.20425e-12
cg09303847	6	27637302	R			-0.399773	0.0447723	4.29832e-19	-0.392026	0.0464163	3.01792e-17
cg10738368	2	74729551	R	LBX2	Body	0.341558	0.0382544	4.31438e-19	0.217725	0.0404574	7.38331e-08
cg15502465	1	45250440	F	BEST4	Body	0.392293	0.0439384	4.32841e-19	0.40486	0.0444671	8.6484e-20
cg13917964	7	30635712	F	GARS	Body	-0.407233	0.0456184	4.37863e-19	-0.398749	0.0467579	1.48958e-17
cg09959150	8	709624	R			0.390295	0.0437215	4.38378e-19	0.411357	0.0437141	4.95336e-21
cg14334488	8	143279443	F	NCRNA00051	TSS1500	-0.397985	0.0445857	4.40494e-19	-0.501911	0.0460555	1.17859e-27
cg19110434	X	52950652	F			-0.398048	0.0445943	4.41794e-19	-0.436602	0.0461254	2.92027e-21
cg25449440	3	147116420	F	ZIC4	Body	0.409329	0.0458609	4.43928e-19	0.360006	0.048775	1.57143e-13
cg03636215	1	38512601	F	POU3F1	TSS200	0.352156	0.0394564	4.4495e-19	0.375338	0.0410992	6.69383e-20
cg02657828	16	86703935	R			0.41739	0.0467677	4.46709e-19	0.324826	0.0487518	2.6858e-11
cg11823142	6	27018041	R			0.412811	0.0462602	4.51095e-19	0.269415	0.0480934	2.12017e-08
cg02042310	1	46940420	R			0.364848	0.0408862	4.5179e-19	0.32215	0.0428645	5.66812e-14
cg15635472	12	113659329	R	TPCN1	1stExon	0.288265	0.0323042	4.51948e-19	0.238776	0.0328363	3.55035e-13
cg14784348	X	153229933	R	HCFC1	Body	-0.406332	0.0455431	4.58273e-19	-0.425957	0.0470051	1.28157e-19
cg03829739	7	56515510	F	LOC650226	Body	-0.394837	0.0442599	4.6262e-19	-0.35492	0.0451088	3.60119e-15
cg04188920	10	3138534	R	PFKP	Body	0.232624	0.0260773	4.6404e-19	0.214573	0.0285558	5.727e-14
cg11374933	8	9766172	F			0.399498	0.044786	4.65636e-19	0.404	0.0480519	4.18553e-17
cg17463277	3	179791243	R			-0.353546	0.0396377	4.68664e-19	-0.26938	0.0404218	2.66073e-11
cg09262197	1	3807312	R	C1orf174	Body	0.35156	0.0394153	4.68851e-19	0.374449	0.0419159	4.13345e-19
cg06643849	19	57742421	R	AURKC	5'UTR	0.411763	0.0461653	4.69174e-19	0.476665	0.0470974	4.46546e-24
cg12991365	3	53880853	F	CHDH	TSS1500	0.408158	0.0457694	4.76078e-19	0.310242	0.048926	2.28208e-10
cg14278612	9	135359963	R	C9orf171	Body	-0.347244	0.0389423	4.79653e-19	-0.298764	0.0408452	2.5827e-13
cg06239208	20	42543422	F	TOX2	TSS1500	0.318629	0.0357346	4.81055e-19	0.296222	0.0367539	7.65367e-16
cg17470032	X	123350813	F			-0.390737	0.0438226	4.81989e-19	-0.310754	0.0468868	3.4085e-11
cg08057985	22	42470123	F	FAM109B	TSS200	0.331518	0.0371823	4.8334e-19	0.265077	0.0400175	3.49541e-11
cg20140363	2	26624458	F	C2orf39	TSS1500	0.388952	0.0436246	4.83996e-19	0.323242	0.0456602	1.44895e-12
cg03416628	12	54446505	F	HOXC4	5'UTR	0.396923	0.0445254	4.8991e-19	0.407118	0.0462467	1.32984e-18
cg03954393	1	204679626	R			0.393111	0.0441008	4.92606e-19	0.38496	0.0460234	6.04059e-17
cg14519664	9	20356459	F	MLLT3	Body	-0.355627	0.0398962	4.93136e-19	-0.353256	0.0405416	2.94853e-18
cg20344448	10	14372431	R	FRMD4A	5'UTR	0.406023	0.04555	4.93187e-19	0.269963	0.047059	9.65418e-09
cg02931685	19	14376360	R			0.385665	0.0432664	4.93362e-19	0.262034	0.044535	4.01006e-09
cg05029558	8	71581784	F	XKR9	5'UTR	0.384648	0.0431525	4.93648e-19	0.414584	0.0444868	1.17167e-20
cg15554421	3	99792561	R	C3orf26	Body	-0.246456	0.0276494	4.93976e-19	-0.194993	0.0287498	1.18192e-11
cg15305511	4	5712676	F	EVC2	TSS1500	0.391989	0.0439845	5.0132e-19	0.293963	0.0459122	1.52644e-10
cg27130176	16	3085982	R	CCDC64B	TSS1500	0.410164	0.0460279	5.04808e-19	0.37233	0.0482508	1.19514e-14
cg05068202	11	2293074	F	ASCL2	TSS1500	0.40439	0.0453815	5.06153e-19	0.493769	0.0463079	1.52043e-26
cg11798891	8	143485435	F	TSNARE1	TSS1500	0.381996	0.0428735	5.11096e-19	0.304798	0.0448227	1.04565e-11
cg18568930	19	51815658	R	IGLON5	Body	0.41741	0.0468501	5.12741e-19	0.342013	0.0490331	3.05562e-12
cg14247788	X	101409106	R	BEX5	Body	-0.399299	0.0448175	5.12843e-19	-0.38815	0.0485642	1.32215e-15
cg08863620	10	88136768	F			0.409584	0.0459738	5.14604e-19	0.379786	0.046844	5.16818e-16
cg09263059	17	43065876	R			0.386551	0.0433892	5.15336e-19	0.381791	0.0454346	4.34909e-17
cg03472000	10	118084320	F	C10orf96	5'UTR	0.409446	0.0459625	5.18393e-19	0.322777	0.0493609	6.1882e-11
cg02216481	17	7942137	F	ALOX15B	TSS1500	0.392492	0.0440616	5.20613e-19	0.287686	0.0453358	2.2147e-10
cg08560952	16	50278816	R			0.373038	0.0418796	5.22476e-19	0.318379	0.0430106	1.33802e-13
cg26072437	4	170581380	R	CLCN3	Body	-0.360917	0.0405194	5.2305e-19	-0.411814	0.0422155	1.75536e-22
cg11425349	X	102943712	R	MORF4L2	TSS1500	-0.417497	0.0468717	5.23255e-19	-0.393136	0.048409	4.61854e-16
cg25254739	19	3290345	R	BRUNOL5	Body	0.41065	0.0461052	5.25221e-19	0.382147	0.048018	1.74251e-15
cg19645256	17	1202252	R	TUSC5	3'UTR	0.40113	0.0450404	5.28998e-19	0.393516	0.0473201	9.09512e-17
cg14339068	4	6311034	F			-0.406254	0.0456187	5.31745e-19	-0.474805	0.0464013	1.41702e-24
cg17140307	1	93251203	F	EVI5	Body	0.374762	0.0420849	5.34327e-19	0.405168	0.0416512	2.29896e-22
cg09832244	12	6729600	F	LPAR5	Body	0.318651	0.035785	5.35891e-19	0.203374	0.0378292	7.61113e-08
cg12406703	10	112258680	R	DUSP5	Body	0.4001	0.0449331	5.37063e-19	0.411147	0.0467053	1.33198e-18
cg12996417	4	152198109	R	PRSS48	TSS1500	0.317429	0.0356501	5.38628e-19	0.259744	0.0380406	8.60589e-12
cg22791987	17	43037114	R	C1QL1	3'UTR	0.363483	0.0408325	5.49404e-19	0.280145	0.0420654	2.74275e-11
cg17158913	1	10764886	F	CASZ1	5'UTR	0.386684	0.0434397	5.50336e-19	0.313751	0.0460606	9.64424e-12
cg17987384	17	26634469	F	FLJ40504	TSS200	0.396547	0.0445517	5.54352e-19	0.276357	0.0472518	4.95733e-09
cg12387604	4	74124058	F	ANKRD17	1stExon	0.320121	0.0359665	5.55865e-19	0.296962	0.0386324	1.5079e-14
cg22721579	1	36787932	R	FAM176B	Body	-0.31185	0.03504	5.59347e-19	-0.324997	0.0358323	1.19084e-19
cg08085029	13	40028098	F	LHFP	Body	0.385388	0.043311	5.67867e-19	0.232443	0.046218	4.92343e-07
cg01755891	2	102089373	R	RFX8	5'UTR	0.317455	0.0356781	5.69916e-19	0.293933	0.0371047	2.34225e-15
cg23270113	19	45417587	F	APOC1	TSS1500	0.383974	0.0431549	5.70817e-19	0.334365	0.0447862	8.27809e-14
cg02330106	10	131264840	F	MGMT	TSS1500	0.409061	0.0459778	5.74149e-19	0.371803	0.048363	1.49738e-14
cg09795422	X	44703298	F	DUSP21	1stExon	-0.409204	0.0459956	5.7591e-19	-0.412836	0.0479586	7.42386e-18
cg03359095	20	61002866	R	C20orf151	TSS1500	0.388186	0.0436349	5.77699e-19	0.353776	0.0473976	8.39362e-14
cg10108196	1	1441055	F			0.362641	0.0407679	5.82811e-19	0.338203	0.041717	5.18507e-16
cg06583577	5	115897444	F	SEMA6A	5'UTR	-0.387446	0.043566	5.93132e-19	-0.350038	0.0451628	9.14764e-15
cg25129124	3	42727489	F	KBTBD5	1stExon	0.411345	0.046259	5.98998e-19	0.32686	0.0484223	1.47654e-11
cg12930896	2	34719719	F			0.367193	0.0412983	6.04316e-19	0.316321	0.0455046	3.61674e-12
cg07142010	1	21901166	F	ALPL	Body	0.358248	0.0402987	6.12143e-19	0.258415	0.0405957	1.94574e-10
cg19170991	10	71088038	F	HK1	Body	-0.313057	0.0352211	6.20255e-19	-0.356664	0.0357697	2.03933e-23
cg10306035	10	23464518	R			0.401362	0.0451572	6.21549e-19	0.530973	0.0469642	1.22673e-29
cg02930239	3	138763670	R	PRR23C	1stExon	0.400685	0.0450838	6.24676e-19	0.39116	0.0473675	1.4817e-16
cg27322846	2	162284638	R			0.369823	0.0416118	6.25168e-19	0.357697	0.0436601	2.55297e-16
cg16292168	4	13549494	F	LOC285548	TSS200	0.378951	0.0426396	6.26107e-19	0.440953	0.0437728	7.22292e-24
cg20386580	10	105344807	R	NEURL	Body	0.36557	0.0411358	6.28297e-19	0.305233	0.0431992	1.59793e-12
cg23505798	X	153735204	F	FAM3A	Body	-0.35125	0.0395246	6.28605e-19	-0.412326	0.0407674	4.78379e-24
cg12544557	17	39019545	R	KRT12	Body	0.375224	0.0422273	6.34552e-19	0.379953	0.0445487	1.47708e-17
cg13215995	17	43222258	R			0.332385	0.0374072	6.35777e-19	0.223511	0.0391585	1.1441e-08
cg21293934	18	14748230	R	ANKRD30B	TSS200	0.391899	0.0441054	6.3632e-19	0.242031	0.0458568	1.30619e-07
cg04941236	7	32742814	F			-0.398571	0.0448566	6.36589e-19	-0.409378	0.0475008	6.7939e-18
cg12424921	11	63828039	R	MACROD1	Body	0.384736	0.0432997	6.36796e-19	0.327476	0.0434005	4.50748e-14
cg26929272	10	88295210	R			0.375415	0.0422578	6.45382e-19	0.32258	0.0432405	8.64255e-14
cg19618897	17	65242892	R			0.348135	0.0391893	6.48308e-19	0.365925	0.040623	2.10185e-19
cg11334165	5	145758782	F			0.407479	0.0458767	6.56448e-19	0.272476	0.0458395	2.77937e-09
cg19492423	19	18700933	F	C19orf60	Body	-0.409527	0.0461132	6.63182e-19	-0.487005	0.0473289	7.83405e-25
cg11529190	1	26560567	R	CCDC21	TSS200	0.366144	0.0412323	6.68404e-19	0.39083	0.0428238	7.07712e-20
cg10997906	5	178753803	F	ADAMTS2	Body	0.38731	0.0436196	6.73109e-19	0.354955	0.0438521	5.75583e-16
cg21176026	4	156592010	R	GUCY1A3	5'UTR	-0.347054	0.0390883	6.76339e-19	-0.313289	0.0408514	1.73365e-14
cg14825555	1	27190639	R	SFN	1stExon	-0.387239	0.0436149	6.7711e-19	-0.434469	0.043483	1.65719e-23
cg01926595	17	4851808	F	PFN1	1stExon	0.365046	0.0411169	6.79149e-19	0.327044	0.0448148	2.92755e-13
cg01381109	2	96054917	F			0.36058	0.0406196	6.86891e-19	0.348563	0.0430819	5.93233e-16
cg00977403	16	1585720	F	IFT140	Body	-0.383155	0.043164	6.885e-19	-0.341285	0.0444721	1.66546e-14
cg17897518	7	63391147	R			0.378947	0.0426917	6.90754e-19	0.40079	0.043816	5.84671e-20
cg04221461	1	243877024	R	AKT3	Body	-0.371082	0.0418072	6.9279e-19	-0.228348	0.044784	3.41663e-07
cg09038676	11	67351608	F	GSTP1	Body	-0.38818	0.0437384	6.99118e-19	-0.324172	0.0453585	8.87674e-13
cg11619216	17	73642080	R	LOC100130933	TSS1500	0.229184	0.0258244	7.01178e-19	0.180141	0.0271666	3.3344e-11
cg13615963	6	167536521	F	CCR6	5'UTR	0.287127	0.0323581	7.09399e-19	0.244435	0.0341709	8.47026e-13
cg06367459	19	55898325	F	RPL28	3'UTR	-0.358067	0.0403559	7.13699e-19	-0.310114	0.0421646	1.91167e-13
cg24309555	2	21266956	F	APOB	TSS200	0.395103	0.0445339	7.18682e-19	0.491496	0.0477654	7.83619e-25
cg03124514	5	42943857	R			0.383393	0.0432167	7.22269e-19	0.424336	0.0472508	2.69551e-19
cg07286216	7	56515846	F	LOC650226	Body	-0.400042	0.045094	7.23063e-19	-0.418919	0.047517	1.18426e-18
cg10191002	12	6883124	F	LAG3	Body	0.387667	0.0437001	7.2445e-19	0.303807	0.0458488	3.44279e-11
cg07312556	10	61666263	R	CCDC6	1stExon	0.344482	0.0388369	7.31727e-19	0.349968	0.0406319	7.10904e-18
cg19708901	1	180882655	R	KIAA1614	Body	0.34256	0.0386215	7.33527e-19	0.302845	0.0400816	4.16576e-14
cg27244482	5	149669488	F	CAMK2A	TSS200	0.40476	0.0456405	7.41798e-19	0.370985	0.0466982	1.95294e-15
cg26144569	2	38304804	F	CYP1B1	TSS1500	0.402407	0.045378	7.45556e-19	0.365977	0.0471997	8.91866e-15
cg26985203	11	43903042	F	ALKBH3	5'UTR	-0.402736	0.0454204	7.52533e-19	-0.352667	0.0476203	1.30354e-13
cg16519487	13	20876063	R			0.277546	0.0313044	7.57902e-19	0.219551	0.0335184	5.74736e-11
cg25196716	1	17018684	R	ESPNP	Body	0.408027	0.0460227	7.59696e-19	0.406911	0.0473028	7.81527e-18
cg01411366	3	112012867	F	SLC9A10	5'UTR	0.409801	0.0462268	7.65065e-19	0.367328	0.0473504	8.65204e-15
cg10081469	14	61748336	F	TMEM30B	1stExon	0.336975	0.0380173	7.73964e-19	0.283655	0.0403317	2.02065e-12
ch.X.188238R	X	12813542	F	PRPS2	Body	-0.399068	0.0450244	7.76416e-19	-0.439048	0.0461716	1.92416e-21
cg20498962	7	150705760	F	NOS3	Body	-0.406064	0.0458199	7.84729e-19	-0.451893	0.0462966	1.65806e-22
cg13929988	4	88140436	R	KLHL8	5'UTR	-0.307547	0.0347059	7.89319e-19	-0.25141	0.036512	5.75125e-12
cg17762073	6	34024220	F	GRM4	Body	0.401877	0.0453525	7.91713e-19	0.265956	0.0476645	2.40865e-08
cg21582325	12	121498343	R			0.393252	0.0443815	7.94909e-19	0.327513	0.0466667	2.2486e-12
cg11156891	1	1366274	R			0.395227	0.0446046	7.95314e-19	0.369136	0.046459	1.93542e-15
cg25131597	X	67423243	R	OPHN1	Body	0.313774	0.0354229	8.15099e-19	0.346882	0.0360813	6.98573e-22
cg26963250	9	66553491	F			-0.372354	0.0420368	8.15909e-19	-0.433476	0.0440117	6.91599e-23
cg25924688	15	72977851	R	BBS4	TSS1500	0.404037	0.0456147	8.17541e-19	0.401591	0.0483088	9.33133e-17
cg03761471	7	143077178	F	ZYX	TSS1500	0.351103	0.0396475	8.32114e-19	0.322869	0.0406431	1.95729e-15
cg01590948	5	150004773	F	SYNPO	Body	0.301747	0.0340766	8.37133e-19	0.239551	0.0356587	1.84403e-11
cg14503357	9	130474155	R	C9orf117	Body	-0.356792	0.0402953	8.41051e-19	-0.34213	0.0425298	8.66172e-16
cg20698421	2	65217623	F	SLC1A4	Body	-0.397995	0.0449509	8.44333e-19	-0.41807	0.0449812	1.48139e-20
cg00308984	4	103941189	F	NHEDC1	TSS1500	0.390245	0.0440814	8.53191e-19	0.352893	0.046063	1.84354e-14
cg00847453	6	110720501	F	DDO	Body	0.363335	0.0410425	8.54692e-19	0.344701	0.044075	5.24904e-15
cg20245362	7	127911367	R			0.381609	0.0431071	8.55317e-19	0.39572	0.0474278	7.20413e-17
cg21903286	12	42876128	F	PRICKLE1	5'UTR	0.3946	0.0445877	8.75432e-19	0.421639	0.046836	2.20735e-19
cg19611441	14	105126372	F			-0.372449	0.0420928	8.88799e-19	-0.401063	0.0424963	3.81418e-21
cg03029292	17	45925604	F	SP6	Body	0.409994	0.0463369	8.9019e-19	0.416267	0.0481282	5.19007e-18
cg15883853	12	13080282	F			0.379076	0.042843	8.90809e-19	0.308606	0.0449147	6.37776e-12
cg07313626	1	247681931	R			0.39906	0.0451022	8.9179e-19	0.370496	0.0461517	9.92434e-16
cg25137787	1	2863815	R			0.369206	0.0417288	8.93047e-19	0.412813	0.042792	5.06217e-22
cg07811933	7	1361132	R			0.395538	0.044705	8.93275e-19	0.436341	0.0465449	6.9422e-21
cg08216684	5	77144016	F			0.408423	0.0461618	8.93933e-19	0.356929	0.0483516	1.55986e-13
cg21489266	3	46619131	R	LRRC2	5'UTR	-0.388673	0.0439335	9.00291e-19	-0.373238	0.0454796	2.27326e-16
cg24690818	X	112084127	R	AMOT	TSS200	0.335494	0.0379245	9.04071e-19	0.315755	0.0393252	9.80083e-16
cg13422804	9	139582673	F	AGPAT2	TSS1500	0.411149	0.0464885	9.22769e-19	0.34299	0.0480035	8.99318e-13
cg00080125	17	59490613	F	C17orf82	3'UTR	0.389446	0.044039	9.30243e-19	0.314637	0.0461643	9.38734e-12
cg15116481	19	51330265	R	KLK15	Body	0.389227	0.0440233	9.45425e-19	0.276967	0.0481909	9.06938e-09
cg02213822	9	128985576	R			0.405984	0.0459252	9.56266e-19	0.35615	0.0477508	8.75037e-14
cg22162848	17	73717736	R	ITGB4	5'UTR	0.394444	0.0446238	9.62951e-19	0.392489	0.0468583	5.47246e-17
cg14095959	4	77723415	F			0.379699	0.0429569	9.65214e-19	0.324313	0.0438236	1.35756e-13
cg06603377	14	89629090	F	FOXN3	Body	-0.314135	0.0355406	9.67844e-19	-0.310003	0.0378525	2.61746e-16
cg27454064	12	64215611	F			0.38627	0.0437046	9.72689e-19	0.324676	0.045664	1.15955e-12
cg09935998	16	3054327	F			0.338681	0.0383219	9.76338e-19	0.372081	0.0394666	4.18953e-21
cg23097139	15	75918757	F	SNUPN	TSS1500	0.374518	0.042377	9.76457e-19	0.42344	0.0448349	3.57389e-21
cg11770664	10	45470023	R	RASSF4	Body	0.372086	0.0421019	9.76579e-19	0.30095	0.0439284	7.33756e-12
cg02754470	15	59157857	F			0.366321	0.0414545	9.86014e-19	0.356849	0.0437984	3.71425e-16
cg04764624	17	29718129	F	RAB11FIP4	TSS1500	0.266785	0.0301929	9.91949e-19	0.180987	0.0331776	4.89482e-08
cg12427303	22	32599613	F	RFPL2	TSS200	-0.40801	0.0461759	9.92154e-19	-0.40522	0.0467821	4.6416e-18
cg04926732	4	619314	F	PDE6B	TSS200	0.413374	0.0467848	9.95194e-19	0.328262	0.04913	2.36513e-11
cg15175581	15	33360262	F	FMN1	TSS200	-0.389875	0.0441257	9.95983e-19	-0.373303	0.0460652	5.32671e-16
cg24871743	1	68512650	R	DIRAS3	Body	0.400537	0.045333	9.96936e-19	0.44027	0.0463981	2.33373e-21
cg11950360	18	34834690	F	BRUNOL4	Body	0.391868	0.0443547	1.00212e-18	0.350774	0.0465295	4.74497e-14
cg00871560	3	132756721	F	TMEM108	TSS1500	0.375651	0.0425226	1.0086e-18	0.267478	0.0435178	7.92584e-10
cg13259925	4	155665832	F	LRAT	Body	0.361288	0.040898	1.01099e-18	0.280578	0.0428826	6.03226e-11
cg27567761	10	64573184	R	EGR2	Body	0.407181	0.0460952	1.01474e-18	0.261801	0.0484546	6.55284e-08
cg08443038	16	89006877	R	CBFA2T3	5'UTR	-0.372287	0.0421545	1.03285e-18	-0.381074	0.042878	6.25548e-19
cg03171065	9	139738819	F	C9orf172	TSS200	0.405816	0.045952	1.03467e-18	0.36012	0.0484974	1.1232e-13
cg04662609	5	180646976	R			0.385166	0.0436233	1.05265e-18	0.344238	0.045465	3.68915e-14
cg20326928	1	16399560	F	FAM131C	Body	0.324481	0.0367509	1.05427e-18	0.210397	0.0420504	5.63133e-07
cg01246390	12	9392651	R			0.339131	0.0384102	1.05434e-18	0.349773	0.0386143	1.32705e-19
cg06508738	3	138763852	R	PRR23C	TSS200	0.402052	0.0455386	1.05798e-18	0.348373	0.047432	2.06252e-13
cg02286533	17	41278179	F	BRCA1	TSS1500	0.407372	0.0461443	1.06364e-18	0.417613	0.0452814	2.89979e-20
cg06686174	7	15587184	F	TMEM195	Body	-0.373467	0.0423077	1.07131e-18	-0.390991	0.044969	3.47823e-18
cg07590609	2	219845021	R			0.353256	0.0400203	1.07615e-18	0.35187	0.0411972	1.32938e-17
cg23687724	21	45759439	R	C21orf2	TSS200	0.402203	0.0455743	1.09243e-18	0.444279	0.0472757	5.58134e-21
cg03467001	1	183857649	R	RGL1	Body	-0.379742	0.0430358	1.10592e-18	-0.303259	0.0467002	8.37316e-11
cg05922563	17	40611593	F	ATP6V0A1	5'UTR	-0.232793	0.0263841	1.11188e-18	-0.185889	0.0287099	9.49801e-11
cg00632130	X	47931806	F	ZNF630	TSS1500	0.402114	0.0455838	1.13026e-18	0.433657	0.0476287	8.63038e-20
cg07851244	4	190943979	R			0.391892	0.0444315	1.14325e-18	0.391441	0.0457735	1.2128e-17
cg06241901	6	43244304	F	TTBK1	Body	0.396006	0.0449015	1.1504e-18	0.340186	0.0450702	4.4231e-14
cg09360974	11	66496490	R			0.353496	0.0400818	1.15102e-18	0.252933	0.0418243	1.47097e-09
cg17464591	6	88757368	R	SPACA1	TSS200	0.405952	0.0460307	1.1534e-18	0.330369	0.0443395	9.27005e-14
cg22106607	15	41851231	R	TYRO3	1stExon	0.353832	0.0401211	1.15363e-18	0.343963	0.042964	1.18643e-15
cg08354406	10	115370978	R	NRAP	Body	0.395933	0.0449042	1.17264e-18	0.412737	0.0469497	1.4819e-18
cg09269945	20	55837692	R	BMP7	Body	0.40488	0.0459232	1.18128e-18	0.343322	0.0471193	3.18741e-13
cg08057159	1	145507538	F	RBM8A	TSS200	0.335397	0.0380427	1.18267e-18	0.307024	0.0398324	1.27911e-14
cg15125338	17	44899394	R			0.351231	0.039841	1.18807e-18	0.225837	0.0423128	9.43345e-08
cg17569844	X	100446220	R			0.393634	0.0446534	1.19351e-18	0.398342	0.0461995	6.56664e-18
cg14183206	6	30228169	F	HLA-L	Body	0.382075	0.0433441	1.19768e-18	0.447618	0.0450328	2.79315e-23
cg01283332	5	1856932	F			-0.409116	0.0464118	1.19785e-18	-0.350283	0.0481996	3.66633e-13
cg19511425	X	13749859	R	TRAPPC2	5'UTR	-0.406192	0.0460812	1.20015e-18	-0.283412	0.0478112	3.0715e-09
cg18123677	3	167454339	F	SERPINI1	5'UTR	-0.356612	0.040458	1.20356e-18	-0.385726	0.0415571	1.66573e-20
cg04649468	13	52768166	F	THSD1P	Body	0.384555	0.0436336	1.21532e-18	0.279515	0.0447962	4.38402e-10
cg18184769	1	12039714	F	MFN2	TSS1500	0.385735	0.0437674	1.2154e-18	0.394711	0.0461539	1.2091e-17
cg17465884	X	47076435	R	CDK16	TSS1500	0.382751	0.0434358	1.23047e-18	0.244432	0.0461572	1.18606e-07
cg26201213	10	131265796	R	MGMT	Body	0.399391	0.0453253	1.23312e-18	0.460045	0.0466349	5.91394e-23
cg27443567	13	113833487	R	PCID2	Body	-0.349806	0.039702	1.24272e-18	-0.215286	0.0424283	3.89313e-07
cg00498612	1	185126641	R	C1orf25	TSS1500	0.385605	0.0437707	1.25521e-18	0.356275	0.0456558	6.02077e-15
cg11059934	8	12670239	R	LOC340357	TSS1500	-0.322009	0.0365601	1.27774e-18	-0.2578	0.0380476	1.23778e-11
cg27236825	15	80216052	R	C15orf37	Body	0.398696	0.0452698	1.28404e-18	0.454765	0.0470188	3.96618e-22
cg03193328	7	65746852	F	TPST1	Body	-0.279578	0.0317495	1.29976e-18	-0.330999	0.032539	2.63328e-24
cg16709512	5	101297174	R			-0.357911	0.0406546	1.32386e-18	-0.288262	0.0427931	1.62602e-11
cg16178141	2	96016283	F	KCNIP3	Body	0.30517	0.0346701	1.34271e-18	0.321961	0.0344281	8.62477e-21
cg10714061	6	33714631	R	IP6K3	1stExon	0.397106	0.0451183	1.35067e-18	0.366787	0.046855	4.95189e-15
cg03704673	17	4692287	R	GLTPD2	5'UTR	0.384377	0.0436759	1.36015e-18	0.408325	0.0449009	9.55477e-20
cg22040202	2	241611931	F			-0.395995	0.0449998	1.36901e-18	-0.400389	0.0482625	1.07625e-16
cg22524514	11	65779676	F	CST6	1stExon	0.382151	0.0434272	1.37068e-18	0.340186	0.0455716	8.33877e-14
cg06813100	15	84974881	R			0.319421	0.0362997	1.37354e-18	0.286782	0.0361863	2.27865e-15
cg07280985	19	55549414	R	GP6	Body	0.386871	0.0439674	1.37979e-18	0.364473	0.0472013	1.14823e-14
cg23516451	5	38845028	R	OSMR	TSS1500	0.410257	0.0466282	1.38675e-18	0.308123	0.0481313	1.53632e-10
cg19182557	2	130345355	F			0.395042	0.0449016	1.39341e-18	0.359385	0.0470236	2.12795e-14
cg25864523	6	28557388	R			-0.389303	0.0442562	1.41054e-18	-0.365213	0.0454938	9.92628e-16
cg11683482	1	44678623	R	DMAP1	TSS1500	0.287113	0.0326407	1.41573e-18	0.262349	0.0342208	1.76963e-14
cg06606773	7	63387053	R			-0.373575	0.0424737	1.4247e-18	-0.415707	0.043824	2.4048e-21
cg02941741	2	233793921	F	NGEF	Body	0.408147	0.046408	1.43373e-18	0.404138	0.0481205	4.52346e-17
cg21893284	X	92928508	R	FAM133A	TSS1500	0.400984	0.0455946	1.43626e-18	0.263349	0.0472564	2.50733e-08
cg07124642	17	39991813	F	NT5C3L	Body	-0.343564	0.0390662	1.43821e-18	-0.32886	0.0419425	4.47932e-15
cg14352032	17	28564834	R			0.380289	0.0432456	1.44709e-18	0.33136	0.0452917	2.55253e-13
cg16636110	19	57702479	F	ZNF264	TSS1500	0.391513	0.0445262	1.45777e-18	0.251475	0.0464983	6.36407e-08
cg07025583	5	157078881	R	SOX30	1stExon	0.384469	0.0437259	1.46009e-18	0.32744	0.0463655	1.63947e-12
cg14706297	2	43328266	R			0.373344	0.042463	1.46622e-18	0.363489	0.0440308	1.51467e-16
cg04641663	X	153038782	R	PLXNB3	Body	-0.345282	0.0392734	1.47251e-18	-0.339092	0.0402932	3.90786e-17
cg03227037	20	62212228	R			0.390939	0.0444721	1.4869e-18	0.304734	0.0448931	1.13696e-11
cg04243827	5	3103718	R			0.399009	0.0453927	1.49357e-18	0.311272	0.0477912	7.35877e-11
cg00120172	X	77042539	R	ATRX	TSS1500	-0.390175	0.0443957	1.51468e-18	-0.453758	0.0467155	2.64875e-22
cg20559217	11	126173516	F	DCPS	TSS200	0.408076	0.0464334	1.51693e-18	0.443321	0.0476431	1.33948e-20
cg21737698	7	150644554	F	KCNH2	Body	0.36938	0.0420333	1.52518e-18	0.228827	0.044011	2.00027e-07
cg07187863	1	32229600	R	BAI2	1stExon	-0.395612	0.0450211	1.53244e-18	-0.334255	0.0466523	7.78918e-13
cg24665612	X	134971730	R	CT45A6	TSS1500	0.387401	0.0440898	1.54098e-18	0.33207	0.0460389	5.48066e-13
cg14399122	9	137660670	F	COL5A1	Body	0.380155	0.0432655	1.54224e-18	0.319372	0.0449943	1.26531e-12
cg04407400	4	145731095	F			-0.364743	0.0415125	1.5452e-18	-0.377344	0.0428637	1.32799e-18
cg06399844	7	7031959	R			0.356432	0.040568	1.54919e-18	0.323504	0.0424325	2.46013e-14
cg26352652	12	133013600	F			0.397133	0.0452031	1.55653e-18	0.495914	0.0485801	1.82254e-24
cg08141612	20	29611676	F	FRG1B	TSS1500	0.365652	0.0416221	1.56324e-18	0.403343	0.0453142	5.53361e-19
cg00539300	16	2895093	F			0.374929	0.0426797	1.56765e-18	0.277644	0.0437627	2.23432e-10
cg18221429	7	150020136	F	LRRC61	TSS200	0.411089	0.0467961	1.56808e-18	0.334336	0.0484063	4.95488e-12
cg18050844	17	44909987	F			0.370678	0.0421973	1.57191e-18	0.390593	0.0442544	1.08413e-18
cg24024660	7	99195788	F			0.398028	0.0453119	1.5749e-18	0.346405	0.0478944	4.73551e-13
cg17978903	11	101981422	R	YAP1	1stExon	0.358915	0.0408611	1.58054e-18	0.366092	0.0428166	1.22826e-17
cg00245854	5	150138895	F	DCTN4	TSS1500	0.354725	0.040385	1.5836e-18	0.318274	0.0428796	1.14936e-13
cg07264586	8	94871988	F			0.357245	0.0406807	1.61058e-18	0.309507	0.0462321	2.16226e-11
cg06618740	1	1100126	F			0.37187	0.0423481	1.61655e-18	0.346767	0.0441924	4.26931e-15
cg03551401	8	132051228	F	ADCY8	Body	0.387028	0.0440745	1.61721e-18	0.38228	0.0467482	2.89985e-16
cg25661792	3	194014530	F			0.400963	0.0456704	1.64228e-18	0.290955	0.0474384	8.60592e-10
cg23129930	7	27186993	F	HOXA6	1stExon	-0.365127	0.0415892	1.64363e-18	-0.332316	0.0434107	1.93041e-14
cg17643699	12	27091484	F	FGFR1OP2	5'UTR	0.320083	0.0364661	1.67098e-18	0.344636	0.0375681	4.5733e-20
cg14896134	10	88295386	R			0.280878	0.0319997	1.67102e-18	0.262464	0.0342925	1.95332e-14
cg14195249	10	13571710	R			0.374661	0.0426929	1.69812e-18	0.401866	0.0454175	8.88944e-19
cg26385222	7	150497077	F	TMEM176B	TSS1500	0.356176	0.0405899	1.70908e-18	0.343354	0.0422919	4.7128e-16
cg04293602	11	65553660	F	OVOL1	TSS1500	0.37609	0.0428653	1.72777e-18	0.346096	0.0450215	1.50207e-14
cg02503815	7	102921643	R	DPY19L2P2	TSS1500	0.322057	0.0367118	1.74656e-18	0.295453	0.0382985	1.21481e-14
cg03461499	6	32632790	F	HLA-DQB1	Body	0.400666	0.0456761	1.75664e-18	0.32927	0.0479096	6.29779e-12
cg13375828	17	3598755	R	P2RX5	Body	0.351153	0.0400322	1.75885e-18	0.402246	0.0395699	2.82807e-24
cg09932758	12	58022542	R	B4GALNT1	Body	0.404444	0.0461181	1.79062e-18	0.391536	0.0481121	4.01878e-16
cg01302101	6	67041119	F			0.328643	0.0374772	1.80027e-18	0.329224	0.0407318	6.33374e-16
cg06800658	5	134881970	R			0.404251	0.0461002	1.80311e-18	0.322875	0.0486047	3.07626e-11
cg03620975	3	32611110	R	DYNC1LI1	Body	-0.37303	0.0425518	1.84346e-18	-0.432656	0.0439528	7.30169e-23
cg12172441	6	28176163	R			-0.345954	0.0394669	1.85677e-18	-0.332909	0.0414006	8.89863e-16
cg11237948	19	45976488	R	FOSB	3'UTR	-0.369914	0.0422093	1.8877e-18	-0.292353	0.0436611	2.14249e-11
cg11648740	17	78411819	F	FLJ35220	3'UTR	0.340699	0.0388809	1.90728e-18	0.295985	0.0399559	1.28409e-13
cg08804111	11	102638778	R			0.407717	0.0465316	1.91556e-18	0.300289	0.0486325	6.63117e-10
cg06237983	7	27187269	F	HOXA6	1stExon	-0.367073	0.0418945	1.92099e-18	-0.387458	0.0435219	5.45532e-19
cg05446860	20	25129126	R	LOC284798	Body	0.402705	0.0459617	1.92248e-18	0.404329	0.0481098	4.30451e-17
cg19098768	11	13689411	R	FAR1	TSS1500	0.403141	0.046016	1.93735e-18	0.25347	0.0477921	1.1354e-07
cg09117448	16	31439393	R	COX6A2	Body	0.402109	0.0458988	1.93882e-18	0.290461	0.0477153	1.14774e-09
cg19820919	1	9380800	F	SPSB1	5'UTR	0.309156	0.0352898	1.94406e-18	0.359367	0.0369921	2.61033e-22
cg21790715	2	121776314	F			0.399959	0.0456574	1.95227e-18	0.328218	0.0480556	8.49284e-12
cg22460590	7	49197649	F			-0.375219	0.0428354	1.96025e-18	-0.329505	0.044398	1.157e-13
cg07141002	22	38201690	F	H1F0	1stExon	0.277234	0.0316495	1.96128e-18	0.23168	0.0341105	1.10554e-11
cg17659920	19	36499666	R	C19orf46	5'UTR	0.345824	0.0394818	1.96854e-18	0.34311	0.0424196	6.04216e-16
cg05337441	2	21266568	F	APOB	Body	0.404557	0.0461998	2.01071e-18	0.474703	0.048368	9.76219e-23
cg15463284	11	18477534	R	LDHAL6A	1stExon	0.404273	0.0461722	2.02698e-18	0.378511	0.0476101	1.86181e-15
cg20630560	1	228395858	F	OBSCN	TSS200	0.389868	0.0445272	2.02775e-18	0.366709	0.0459999	1.56191e-15
cg06300223	3	54660438	R	CACNA2D3	Body	0.361862	0.0413401	2.07251e-18	0.3395	0.043171	3.71849e-15
cg05134926	18	30349111	F	KLHL14	Body	0.381668	0.0436051	2.08085e-18	0.345183	0.043556	2.28066e-15
cg16651537	19	51226536	R	CLEC11A	TSS200	0.282481	0.0322818	2.12495e-18	0.279103	0.0331845	4.07759e-17
cg26676034	2	74669048	F	RTKN	1stExon	0.39999	0.0457142	2.1373e-18	0.278761	0.0478941	5.87222e-09
cg15627188	X	40005337	R	BCOR	5'UTR	-0.308344	0.0352434	2.1529e-18	-0.340697	0.0363592	7.23054e-21
cg07769790	15	83317281	R	CPEB1	TSS1500	0.376846	0.0430745	2.15824e-18	0.358484	0.0458419	5.28227e-15
cg24376311	6	32632788	F	HLA-DQB1	Body	0.353041	0.0403539	2.15969e-18	0.29521	0.0427286	4.88248e-12
cg13911707	1	247496404	R	ZNF496	TSS1500	-0.260197	0.0297437	2.1722e-18	-0.25306	0.0321334	3.39949e-15
cg25866895	11	67350326	R	GSTP1	TSS1500	0.384125	0.0439126	2.18124e-18	0.270963	0.0430345	3.04598e-10
cg08489349	17	656181	F	ELP2P	Body	0.397078	0.0453941	2.18403e-18	0.394184	0.046766	3.49054e-17
cg22670759	3	50487955	F	CACNA2D2	Body	0.379943	0.0434465	2.22874e-18	0.239762	0.0461474	2.04091e-07
cg07083023	2	51254981	F	NRXN1	Body	0.404243	0.0462273	2.23633e-18	0.299703	0.0483758	5.81687e-10
cg00594854	17	48052682	F			0.310241	0.0354784	2.23984e-18	0.400783	0.0354856	1.40104e-29
cg07092985	8	55533887	R	RP1	Body	0.390873	0.0447021	2.25098e-18	0.453869	0.0468898	3.68623e-22
cg06440946	1	95699313	R	RWDD3	TSS1500	0.368846	0.0421836	2.25344e-18	0.282534	0.044377	1.9316e-10
cg14292823	8	144681097	R	EEF1D	TSS1500	-0.302973	0.0346502	2.25478e-18	-0.251126	0.0362133	4.0725e-12
cg03596016	1	246952362	R	LOC149134	TSS1500	0.382173	0.0437143	2.2798e-18	0.347983	0.0439556	2.43913e-15
cg24364827	1	149871658	R	BOLA1	Body	0.402185	0.0460079	2.2976e-18	0.389015	0.0472012	1.69899e-16
cg11705208	1	27683386	F	MAP3K6	Body	0.397658	0.0454915	2.30292e-18	0.385321	0.0470634	2.6719e-16
cg10640072	8	99985888	R			0.367912	0.0420926	2.32018e-18	0.359635	0.0428298	4.58609e-17
cg16370856	5	56470520	F	GPBP1	5'UTR	0.379168	0.0433861	2.34371e-18	0.44229	0.0451964	1.29378e-22
cg10503856	2	127643858	F			0.384952	0.0440515	2.35882e-18	0.340162	0.0465587	2.75016e-13
cg08634598	12	133013765	R			0.40697	0.0465748	2.37307e-18	0.426495	0.0482335	9.37758e-19
cg14453935	18	77398086	F			-0.401558	0.0459594	2.38924e-18	-0.385496	0.0486614	2.33703e-15
cg21161766	19	39756248	R			0.384055	0.0439628	2.41723e-18	0.395398	0.0466135	2.20477e-17
cg11125758	14	83591622	F			0.384803	0.0440505	2.42584e-18	0.40983	0.0464158	1.05114e-18
cg05533340	11	20496110	R	PRMT3	Body	0.386397	0.044234	2.43041e-18	0.438253	0.0456048	7.27004e-22
cg16537859	X	70440209	F	BCYRN1	Body	0.381858	0.0437144	2.43041e-18	0.363374	0.0452964	1.03921e-15
cg12984635	19	44032076	F	ETHE1	TSS1500	0.394782	0.0451952	2.43554e-18	0.248132	0.046939	1.24841e-07
cg04850045	2	105853200	R			0.378107	0.0432993	2.49327e-18	0.388529	0.0459878	2.95049e-17
cg06362282	6	33245893	R	B3GALT4	1stExon	0.378164	0.0433115	2.51878e-18	0.385105	0.0448085	8.36598e-18
cg21537939	2	110373161	F	2010-09-01	TSS1500	0.400997	0.0459366	2.56166e-18	0.359367	0.0478709	6.04977e-14
cg20066001	1	2406733	F	PLCH2	TSS1500	-0.352147	0.0403454	2.58529e-18	-0.372636	0.042425	1.58601e-18
cg02687418	11	85393765	F			0.405186	0.046426	2.6021e-18	0.446491	0.0481593	1.84203e-20
cg10253847	6	28227085	R	NKAPL	TSS200	0.338126	0.0387435	2.60813e-18	0.302324	0.0401783	5.28996e-14
cg26051413	11	2292902	F	ASCL2	TSS1500	0.377729	0.0432865	2.63274e-18	0.487148	0.0449331	2.18567e-27
cg02481789	17	40805506	R			0.390663	0.0447735	2.65458e-18	0.347541	0.0447591	8.18308e-15
cg15053190	22	18893313	F	DGCR6	TSS1500	0.319381	0.036606	2.66589e-18	0.215816	0.0375865	9.36478e-09
cg01147352	16	86767299	R			0.404885	0.0464092	2.68013e-18	0.412226	0.0487886	2.93238e-17
cg18640030	8	67090752	F	CRH	TSS200	0.400181	0.0458703	2.68148e-18	0.31742	0.0454661	2.92106e-12
cg04976685	17	43449285	F			0.352547	0.0404106	2.68244e-18	0.344037	0.0417369	1.67957e-16
cg23141987	11	49915181	F			0.310535	0.0355991	2.70619e-18	0.292905	0.0369224	2.13944e-15
cg04833938	16	81248670	R	PKD1L2	Body	0.407341	0.0467021	2.73045e-18	0.395096	0.0483102	2.87843e-16
cg04835841	11	113659927	R			0.363323	0.0416587	2.7471e-18	0.275524	0.0434248	2.22614e-10
cg01646323	13	30982428	F			0.313941	0.035997	2.75018e-18	0.194395	0.0375256	2.21507e-07
cg02188515	X	70798610	R	BCYRN1	Body	0.389586	0.0446721	2.75696e-18	0.276041	0.0473636	5.60518e-09
cg04024827	12	54454163	R	FLJ12825	Body	0.39849	0.0456939	2.76116e-18	0.365263	0.0475011	1.4762e-14
cg05257898	X	119078173	R	NKAP	TSS1500	0.401837	0.0460878	2.8081e-18	0.403274	0.0448891	2.61619e-19
cg25881038	2	209271164	R	PTH2R	TSS1500	0.39895	0.0457765	2.9034e-18	0.427654	0.0474288	1.93735e-19
cg05001715	5	92956474	F	FAM172A	Body	-0.39038	0.0447954	2.9146e-18	-0.353977	0.0468652	4.25038e-14
cg05150608	14	102990211	R			0.388383	0.0445677	2.92165e-18	0.374445	0.0457865	2.88434e-16
cg00547103	4	159092089	F	FAM198B	Body	-0.352084	0.0404036	2.92869e-18	-0.421364	0.0410541	1.02779e-24
cg19320294	1	150229871	R	CA14	TSS1500	0.392924	0.0450902	2.929e-18	0.359129	0.047611	4.59344e-14
cg08352439	7	55637123	F	VOPP1	Body	0.310242	0.0356035	2.9384e-18	0.263503	0.0342802	1.50903e-14
cg27365324	15	40727743	F			0.38591	0.0442874	2.93939e-18	0.37046	0.046559	1.76554e-15
cg08639948	1	36591237	R			0.372726	0.0427767	2.95152e-18	0.383291	0.0445358	7.54248e-18
cg10646368	15	83974335	R			0.373459	0.0428615	2.95524e-18	0.472114	0.0438532	4.99314e-27
cg18329175	1	228394607	F	OBSCN	TSS1500	0.394259	0.0452495	2.95897e-18	0.274433	0.0471336	5.79936e-09
cg26765585	7	56606663	F			-0.369065	0.0423606	2.97365e-18	-0.358938	0.0445614	7.95485e-16
cg18159768	X	119146504	R			-0.407026	0.0467278	3.02298e-18	-0.44426	0.0487383	7.85107e-20
cg22048216	18	77377119	R			-0.392776	0.045095	3.03909e-18	-0.283135	0.0470593	1.78161e-09
cg14696586	X	70765763	R	OGT	Body	0.354596	0.0407122	3.04313e-18	0.31775	0.0436469	3.33778e-13
cg01996909	X	54824861	R	ITIH5L	TSS200	-0.394222	0.0452618	3.04373e-18	-0.321389	0.0473027	1.08841e-11
cg15704004	11	92806448	R			-0.286156	0.032857	3.0622e-18	-0.20797	0.0341345	1.11046e-09
cg01971407	11	313624	R	IFITM1	TSS1500	-0.316952	0.0363946	3.07173e-18	-0.238346	0.0380699	3.83163e-10
cg00437173	21	39051406	F	KCNJ6	Body	-0.336594	0.038653	3.09022e-18	-0.28548	0.0408644	2.82747e-12
cg11534293	1	153234342	F	LOR	Body	-0.407189	0.0467602	3.09219e-18	-0.48846	0.0472001	4.24174e-25
cg23727072	15	75019087	R	CYP1A1	TSS1500	0.383401	0.0440342	3.12287e-18	0.320166	0.0461664	4.06086e-12
cg05398095	1	207224740	F	YOD1	TSS1500	-0.357603	0.0410793	3.17022e-18	-0.374603	0.0442978	2.75589e-17
cg06618377	15	85746050	F			0.370254	0.0425341	3.17934e-18	0.361972	0.0423058	1.16751e-17
cg20113012	17	71308660	R	CDC42EP4	TSS1500	0.227588	0.026147	3.19853e-18	0.188311	0.0295813	1.94168e-10
cg18376352	19	18706136	F	CRLF1	Body	0.358017	0.0411391	3.24384e-18	0.274812	0.0413489	3.00802e-11
cg22186831	5	176544048	R			0.407271	0.0467992	3.24574e-18	0.363463	0.0486674	8.12279e-14
cg26434197	3	138763910	F	PRR23C	TSS200	0.406457	0.0467151	3.2969e-18	0.336839	0.0485708	4.06197e-12
cg01226883	1	11865642	R	CLCN6	TSS1500	0.360735	0.0414613	3.30397e-18	0.244523	0.0422618	7.21207e-09
cg04535176	19	3359655	F	NFIC	1stExon	0.357709	0.0411144	3.30902e-18	0.349088	0.0425707	2.40006e-16
cg25985734	19	58908421	F			0.342624	0.0393822	3.31995e-18	0.349074	0.0428656	3.8416e-16
cg10679597	5	140800629	F	PCDHGA4	Body	-0.390432	0.0448775	3.32026e-18	-0.34276	0.0475617	5.73479e-13
cg00623200	15	65715801	F	IGDCC4	TSS1500	0.37728	0.0433667	3.32597e-18	0.374369	0.0453882	1.6087e-16
cg16824477	17	40192449	F			0.370026	0.0425343	3.33384e-18	0.438489	0.0437339	1.16832e-23
cg21197425	4	103940854	R	NHEDC1	1stExon	0.40389	0.0464298	3.34985e-18	0.374372	0.048609	1.34268e-14
cg25432232	19	57742423	R	AURKC	5'UTR	0.397329	0.0456779	3.36355e-18	0.47906	0.0460331	2.3068e-25
cg23989110	1	27683139	R	MAP3K6	Body	0.406256	0.0467073	3.38036e-18	0.334382	0.0487762	7.10945e-12
cg14269301	X	19532166	R	MAP3K15	Body	-0.391772	0.0450427	3.38388e-18	-0.442322	0.0470649	5.55375e-21
cg13868111	4	103940711	F	NHEDC1	5'UTR	0.40365	0.0464104	3.39553e-18	0.36793	0.0485614	3.54757e-14
cg26908109	1	149162219	R			0.391753	0.0450491	3.43338e-18	0.438958	0.0463827	2.96856e-21
cg17324149	3	127725522	F			0.395409	0.0454696	3.43405e-18	0.349865	0.046593	5.96024e-14
cg15142477	18	43915662	R	RNF165	Body	0.297677	0.0342352	3.46701e-18	0.23949	0.0353945	1.32119e-11
cg09347959	15	33360271	F	FMN1	TSS200	-0.382194	0.0439562	3.47199e-18	-0.357285	0.0453729	3.42341e-15
cg03089475	11	130030459	R	ST14	Body	0.389963	0.0448514	3.48184e-18	0.355834	0.0458652	8.611e-15
cg08678044	19	51226849	R	CLEC11A	1stExon	0.363269	0.0417812	3.48193e-18	0.363914	0.0432725	4.10613e-17
cg07469063	15	69755704	F			0.399125	0.0459093	3.50556e-18	0.311303	0.0480748	9.45731e-11
cg01213128	5	138629571	R	MATR3	5'UTR	0.305339	0.035124	3.52482e-18	0.279498	0.0361306	1.0278e-14
cg11573238	1	48002630	R			0.33921	0.0390245	3.55388e-18	0.320066	0.0400659	1.36619e-15
cg10440578	1	115397857	R	SYCP1	5'UTR	0.382431	0.0439969	3.55402e-18	0.298365	0.0444083	1.83379e-11
cg18557891	20	60119099	F	CDH4	Body	-0.307494	0.0353777	3.56844e-18	-0.260735	0.0377802	5.15011e-12
cg03283486	13	37422671	R	SMAD9	3'UTR	-0.36277	0.0417396	3.58361e-18	-0.369899	0.0429906	7.68584e-18
cg09556700	1	2230668	R	SKI	Body	0.349804	0.04025	3.59968e-18	0.312209	0.0427018	2.64405e-13
cg17023972	18	67873333	F	RTTN	TSS1500	0.331558	0.0381555	3.63576e-18	0.326736	0.0404708	6.83825e-16
cg25631436	13	67311899	F	PCDH9	Body	-0.343374	0.0395211	3.67675e-18	-0.351877	0.0429523	2.56369e-16
cg11774548	5	180489057	F			0.363918	0.0418917	3.71774e-18	0.34787	0.0457664	2.93897e-14
cg16355818	X	110365847	R	PAK3	TSS1500	-0.34988	0.040283	3.76942e-18	-0.391706	0.0428344	5.98229e-20
cg21236090	5	40066869	F			-0.369054	0.0424909	3.77171e-18	-0.296825	0.0472013	3.20573e-10
cg24279418	3	13974286	F			0.384797	0.0443076	3.79849e-18	0.386991	0.04557	2.0268e-17
cg20025963	17	79894795	R	PYCR1	1stExon	-0.372049	0.0428437	3.82546e-18	-0.372498	0.0444294	5.11458e-17
cg13947167	9	34555109	R	CNTFR	Body	0.388304	0.0447161	3.82917e-18	0.351028	0.0478255	2.13954e-13
cg09809869	X	135277616	F	FHL1	5'UTR	-0.40514	0.0466562	3.83715e-18	-0.487248	0.0480196	3.42255e-24
cg04212047	6	27511179	F			0.387311	0.0446063	3.85833e-18	0.487972	0.0457675	1.53314e-26
cg03314840	1	155264662	R	PKLR	Body	0.388622	0.0447676	3.92752e-18	0.517292	0.0432491	5.70359e-33
cg04587084	16	86323213	F			0.405319	0.0466911	3.9282e-18	0.369903	0.0455144	4.39481e-16
cg10267867	16	5038226	F	SEC14L5	Body	0.403904	0.0465312	3.94741e-18	0.32253	0.0482906	2.40661e-11
cg14516948	22	42196187	R	CCDC134	TSS1500	0.381749	0.0439859	3.99608e-18	0.371253	0.0458187	5.37747e-16
cg11290635	X	72666403	F	CDX4	TSS1500	0.402105	0.0463324	4.00339e-18	0.421739	0.0454012	1.55505e-20
cg08973382	2	74728623	R	LOC151534	TSS1500	0.331431	0.0381895	4.00733e-18	0.239407	0.0373462	1.4506e-10
cg15481878	X	55115294	F	PAGE2	TSS1500	-0.363548	0.0418909	4.01189e-18	-0.328563	0.0415533	2.63626e-15
cg14964336	4	1523275	F			-0.40199	0.0463239	4.03462e-18	-0.406662	0.047636	1.3792e-17
cg25293251	14	93260171	R	GOLGA5	TSS1500	0.336302	0.0387543	4.03529e-18	0.269017	0.0403584	2.63421e-11
cg01590361	4	37247954	F	KIAA1239	Body	0.401371	0.0462634	4.10719e-18	0.419628	0.04772	1.4489e-18
cg26260995	4	8268962	R			0.389281	0.0448749	4.14235e-18	0.33144	0.047356	2.5796e-12
cg21122693	4	2513755	F	RNF4	Body	0.225361	0.0259802	4.16016e-18	0.216389	0.0252568	1.05699e-17
cg05697754	7	99576547	F			0.382616	0.0441096	4.16438e-18	0.358546	0.0458786	5.492e-15
cg19163194	17	64960668	R	CACNG4	TSS1500	0.29877	0.0344438	4.16761e-18	0.313778	0.0343387	6.3784e-20
cg25764534	8	22485721	F	BIN3	Body	-0.343379	0.0395869	4.16955e-18	-0.334291	0.0411385	4.43686e-16
cg20754348	15	96869220	F	NR2F2	5'UTR	0.394413	0.0454715	4.17734e-18	0.374592	0.0465828	8.87993e-16
cg01806972	11	66314378	R	ACTN3	TSS200	0.36603	0.0422001	4.18403e-18	0.291011	0.0441318	4.27742e-11
cg11544647	19	6659957	F			0.326156	0.0376043	4.19511e-18	0.23499	0.0400846	4.56345e-09
cg03896589	2	56410288	F	CCDC85A	TSS1500	0.388671	0.0448124	4.19832e-18	0.297595	0.0442494	1.75102e-11
cg03645061	20	29535056	R			0.319202	0.0368035	4.20294e-18	0.288216	0.0378291	2.5583e-14
cg17512474	5	149546335	R	CDX1	TSS200	0.400507	0.0461784	4.2073e-18	0.471057	0.0478826	7.74281e-23
cg16149919	15	99548954	F	LOC145814	5'UTR	0.378748	0.0436724	4.22796e-18	0.380333	0.045454	5.88881e-17
cg07378405	6	87607655	F			-0.357253	0.0411945	4.2333e-18	-0.466649	0.0439683	2.58478e-26
cg15903213	10	43522190	R			0.390139	0.0449884	4.24576e-18	0.342359	0.0468039	2.57882e-13
cg06221946	1	32802312	F	MARCKSL1	TSS1500	0.319856	0.0368843	4.2504e-18	0.220141	0.0375888	4.72591e-09
cg01422476	16	1922425	R	C16orf73	TSS1500	-0.36139	0.0416759	4.2671e-18	-0.363426	0.0436754	8.71679e-17
cg23003832	9	131486918	F	ZDHHC12	TSS1500	-0.377133	0.043493	4.27902e-18	-0.420649	0.0449022	7.3848e-21
cg26700100	4	48273240	R	TEC	TSS1500	-0.401829	0.0463419	4.28477e-18	-0.404213	0.0467612	5.41795e-18
cg01775897	14	73146637	F	DPF3	Body	0.378054	0.0436003	4.28721e-18	0.273949	0.0462325	3.11402e-09
cg02261047	16	85962182	R			-0.204147	0.0235441	4.2908e-18	-0.186818	0.0248776	5.93532e-14
cg24761827	X	140997122	F	MAGEC1	3'UTR	-0.406121	0.046838	4.29231e-18	-0.455915	0.0483479	4.10494e-21
cg00612628	X	48454041	R			-0.392433	0.0452596	4.29387e-18	-0.35032	0.0468255	7.35402e-14
cg10522818	4	4228239	F	OTOP1	1stExon	-0.350754	0.0404539	4.30306e-18	-0.386384	0.0424874	9.53831e-20
cg10025714	1	149150959	R			0.387018	0.0446374	4.3117e-18	0.414167	0.0453533	6.72364e-20
cg01435791	19	4585323	R			0.40049	0.0461925	4.32008e-18	0.408186	0.0481077	2.15999e-17
cg02409125	7	126889555	R	GRM8	5'UTR	0.376796	0.0434641	4.35478e-18	0.493607	0.0447348	2.61701e-28
cg20976581	17	34080240	R	GAS2L2	TSS1500	0.326104	0.03762	4.38396e-18	0.302369	0.0406558	1.02759e-13
cg13790576	9	139640661	R	LCN6	Body	0.338424	0.0390416	4.38622e-18	0.311649	0.0408146	2.24539e-14
cg07107113	1	16087752	F	FBLIM1	5'UTR	0.395713	0.0456535	4.40755e-18	0.392154	0.047637	1.83914e-16
cg16495212	15	83317306	F	CPEB1	TSS1500	0.399296	0.0460746	4.46458e-18	0.333538	0.0483149	5.07618e-12
cg12133451	1	227746453	F			0.377886	0.0436059	4.47792e-18	0.480641	0.0440429	9.98716e-28
cg24597895	15	30516906	F			0.379797	0.0438332	4.53046e-18	0.321352	0.0457857	2.2409e-12
cg10604476	19	10403908	R	ICAM5	Body	0.402422	0.0464582	4.63493e-18	0.351874	0.0456994	1.3632e-14
cg15015426	1	159506559	F	OR10J5	TSS1500	-0.341429	0.0394168	4.63503e-18	-0.264696	0.039964	3.5112e-11
cg08021393	14	103653580	F			0.386759	0.0446564	4.68529e-18	0.423786	0.0456029	1.50057e-20
cg24398379	7	56516076	R	LOC650226	TSS200	-0.383636	0.044297	4.69572e-18	-0.413722	0.0457678	1.57273e-19
cg12110437	8	144098888	F	LY6E	TSS1500	0.37075	0.0428108	4.70916e-18	0.323919	0.0419888	1.21531e-14
cg01285435	8	145654565	R	VPS28	TSS1500	0.340626	0.0393412	4.79061e-18	0.339152	0.0412012	1.84732e-16
cg15605704	1	4770676	F	AJAP1	Body	0.355788	0.0410953	4.81655e-18	0.260514	0.0420512	5.82229e-10
cg00423035	7	105319486	F	ATXN7L1	Body	-0.195025	0.022527	4.8264e-18	-0.170652	0.0224455	2.89407e-14
cg16677448	19	36004699	R	DMKN	TSS200	0.370996	0.0428601	4.88645e-18	0.381454	0.0444162	8.83586e-18
cg02994923	2	121303745	F			0.345818	0.039952	4.89308e-18	0.387815	0.0423237	5.04468e-20
cg03462733	15	80445229	F	FAH	TSS200	0.249197	0.0287909	4.91086e-18	0.23512	0.0289669	4.78477e-16
cg01832802	14	103656221	R			0.377957	0.0436697	4.93297e-18	0.373009	0.0447228	7.39992e-17
cg14036830	19	42503207	R	GRIK5	Body	0.400649	0.0462996	4.99925e-18	0.374225	0.0481169	7.4014e-15
cg02315597	19	52598999	R	ZNF841	5'UTR	-0.347142	0.0401178	5.01267e-18	-0.265988	0.0415293	1.50544e-10
cg13279774	X	102632528	F	NGFRAP1	Body	-0.337633	0.0390233	5.05689e-18	-0.302793	0.0402415	5.29674e-14
cg08645907	7	105319679	F	ATXN7L1	TSS200	-0.208525	0.0241029	5.08476e-18	-0.202994	0.0250528	5.37814e-16
cg12899381	18	5891602	R	TMEM200C	1stExon	0.398517	0.0460652	5.09821e-18	0.449045	0.0487276	3.10075e-20
cg01060059	5	41870081	R	OXCT1	Body	0.398147	0.0460273	5.13898e-18	0.391347	0.0482359	4.93134e-16
cg13301069	11	6624877	R	ILK	TSS200	0.332232	0.0384151	5.2192e-18	0.248845	0.0394234	2.7525e-10
cg18589102	10	132683444	R			0.391472	0.0452702	5.2659e-18	0.289872	0.0449557	1.13368e-10
cg09254969	5	141303622	R	KIAA0141	Body	0.332268	0.0384253	5.28241e-18	0.299511	0.0401883	9.14651e-14
cg27441045	X	100446383	F			-0.370683	0.0428699	5.30119e-18	-0.343763	0.0455984	4.73837e-14
cg11402505	19	39523436	F	FBXO27	TSS1500	0.404851	0.0468216	5.30215e-18	0.31613	0.048201	5.43214e-11
cg25836232	18	12306837	F	TUBB6	TSS1500	0.366724	0.0424138	5.31776e-18	0.454845	0.0444886	1.55054e-24
cg05384271	19	6464029	F	CRB3	TSS1500	0.363817	0.04208	5.34028e-18	0.269976	0.0442242	1.02983e-09
cg01189038	3	183994516	R	ECE2	Body	0.385762	0.0446211	5.36789e-18	0.338885	0.0454871	9.32509e-14
cg19103429	7	92460784	R	CDK6	Body	-0.29482	0.0341027	5.37726e-18	-0.24143	0.0371617	8.20835e-11
cg06329735	11	75139390	R	KLHL35	Body	0.375533	0.0434406	5.39215e-18	0.358566	0.0451495	1.99355e-15
cg02888048	7	98335163	R			0.381255	0.0441093	5.45519e-18	0.269654	0.0472647	1.16214e-08
cg01655356	11	70672841	R	SHANK2	Body	-0.395445	0.0457513	5.45858e-18	-0.38518	0.0475115	5.18423e-16
cg24678803	10	135378570	R	SYCE1	Body	0.408654	0.0472817	5.47717e-18	0.326827	0.0490559	2.69521e-11
cg25161029	11	122845972	R			0.369702	0.0427764	5.49152e-18	0.318742	0.043646	2.81645e-13
cg17219209	X	149009840	F	MAGEA8	TSS200	-0.383625	0.0443971	5.58321e-18	-0.360377	0.0468129	1.37951e-14
cg04149978	1	10764896	F	CASZ1	5'UTR	0.370024	0.0428239	5.59204e-18	0.278505	0.0450482	6.3144e-10
cg14384228	X	44732348	R	KDM6A	TSS200	0.3817	0.0441815	5.65296e-18	0.38255	0.0463834	1.61656e-16
cg18898763	X	17652385	F	NHS	TSS1500	0.366616	0.0424379	5.67737e-18	0.37316	0.0454476	2.19762e-16
cg17349199	10	118429452	F	C10orf82	1stExon	0.405666	0.0469752	5.83428e-18	0.340275	0.0491897	4.59298e-12
cg27084712	3	42977845	R			0.402794	0.0466436	5.84364e-18	0.346266	0.0488017	1.28999e-12
cg01733570	7	24797656	F	DFNA5	TSS1500	0.384719	0.0445537	5.87454e-18	0.414749	0.0448632	2.35771e-20
cg07367302	1	19967428	R			0.296158	0.0342986	5.8872e-18	0.236356	0.0382064	6.15977e-10
cg19894148	X	48594046	R			0.326406	0.0378065	5.94537e-18	0.319874	0.0409085	5.31365e-15
cg06871560	15	52944233	F	KIAA1370	Body	-0.372651	0.0431638	5.9542e-18	-0.322763	0.0476403	1.24415e-11
cg06134567	22	46658398	R	PKDREJ	1stExon	0.358702	0.0415578	6.05994e-18	0.317894	0.0433015	2.11344e-13
cg00679731	2	176979345	F			-0.380882	0.0441308	6.09481e-18	-0.378919	0.0464472	3.4042e-16
cg19220282	2	65217528	F	SLC1A4	Body	-0.379498	0.0439718	6.10826e-18	-0.378246	0.0449874	4.17707e-17
cg12405136	11	68781357	R	MRGPRF	TSS1500	0.393929	0.0456507	6.17825e-18	0.257931	0.0481658	8.55258e-08
cg16306978	2	21266953	F	APOB	TSS200	0.390283	0.0452298	6.19503e-18	0.488972	0.0465208	7.70171e-26
cg13416866	9	140175679	R	C9orf167	3'UTR	-0.398138	0.0461422	6.21589e-18	-0.375695	0.0470939	1.49236e-15
cg11905611	12	14720974	R	PLBD1	TSS200	0.380731	0.0441259	6.22766e-18	0.345815	0.0448848	1.31351e-14
cg03579624	3	75717248	F			0.398789	0.0462204	6.24339e-18	0.388413	0.0466682	8.58651e-17
cg26844213	6	11233592	F	NEDD9	TSS1500	0.266425	0.0308793	6.24607e-18	0.225945	0.0319516	1.53279e-12
cg10219157	4	2395549	F	ZFYVE28	Body	-0.341412	0.0395755	6.30614e-18	-0.293531	0.0406784	5.35808e-13
cg08855938	1	214398483	R			0.370995	0.0430061	6.32229e-18	0.330336	0.0425719	8.5274e-15
cg18806997	1	45242078	R	SNORD46	TSS200	-0.375707	0.0435528	6.32663e-18	-0.399715	0.0451344	8.28591e-19
cg18396987	1	115398073	F	SYCP1	5'UTR	0.387341	0.0449032	6.34614e-18	0.32295	0.0460445	2.31824e-12
cg04104776	17	3439336	F	TRPV3	Body	0.380911	0.0441585	6.35344e-18	0.340443	0.0466746	3.0096e-13
cg23290121	2	241612069	F			-0.36664	0.0425058	6.37335e-18	-0.340751	0.044257	1.36733e-14
cg15325759	X	22050814	F	PHEX	TSS200	0.356977	0.0413862	6.38074e-18	0.463719	0.042794	2.32216e-27
cg04672837	16	48644449	R	N4BP1	TSS1500	0.389821	0.0451957	6.39945e-18	0.328002	0.0468069	2.42525e-12
cg25360441	X	129251941	R			0.361131	0.0418748	6.46115e-18	0.269824	0.0447672	1.66758e-09
cg16317038	1	38495051	R			0.377969	0.0438337	6.53371e-18	0.258518	0.045889	1.76524e-08
cg07248017	4	8230689	R	SH3TC1	Body	0.204033	0.0236622	6.53685e-18	0.181263	0.0239035	3.37281e-14
cg04481096	7	27142100	R	HOXA2	1stExon	-0.36571	0.0424164	6.58494e-18	-0.457583	0.0443384	5.70782e-25
cg15144236	6	144385792	F	PLAGL1	TSS200	0.359708	0.0417206	6.58915e-18	0.303887	0.0438627	4.26446e-12
cg25923018	1	212587798	R	TMEM206	Body	0.323567	0.0375289	6.59044e-18	0.390855	0.0386809	5.27177e-24
cg17123690	19	55951801	F	SHISA7	Body	-0.343129	0.0397995	6.61096e-18	-0.361228	0.0407732	8.04122e-19
cg04413754	X	39956558	R	BCOR	5'UTR	0.344495	0.0399581	6.61473e-18	0.234426	0.040363	6.32442e-09
cg16915863	12	54523294	F	LOC400043	Body	0.383345	0.0444682	6.65692e-18	0.420219	0.0462408	1.01232e-19
cg13668490	17	42463640	R	ITGA2B	Body	0.379086	0.0439756	6.67454e-18	0.297134	0.0439719	1.40526e-11
cg17139666	4	174421440	R			0.356425	0.0413503	6.71585e-18	0.272384	0.0439057	5.51027e-10
cg18143792	1	26250290	F			0.313619	0.0363873	6.75851e-18	0.203086	0.0381677	1.03264e-07
cg01290565	12	111475238	F	CUX2	Body	0.401868	0.0466287	6.78458e-18	0.415707	0.0484745	9.84221e-18
cg00407329	6	100893665	R	SIM1	Body	0.390661	0.0453368	6.88177e-18	0.301516	0.0443254	1.0294e-11
cg22683036	1	63249209	F	ATG4C	TSS1500	0.386188	0.0448255	6.97291e-18	0.420979	0.0460525	6.17078e-20
cg09394785	11	2293211	F	ASCL2	TSS1500	0.38928	0.0451852	6.98184e-18	0.396697	0.046708	2.01137e-17
cg19595012	4	81106312	F	PRDM8	TSS200	0.320689	0.0372241	6.98831e-18	0.267814	0.0397634	1.63718e-11
cg21542881	19	39754717	R			0.362268	0.0420535	7.02855e-18	0.280781	0.0440993	1.92745e-10
cg22704845	10	103050437	F			0.396619	0.0460423	7.04245e-18	0.331651	0.0456588	3.76662e-13
cg26607337	5	145758881	F			0.385113	0.0447089	7.0683e-18	0.241827	0.0456424	1.16886e-07
cg20685674	1	26233538	R	STMN1	TSS1500	0.383071	0.0444792	7.15654e-18	0.293167	0.0473374	5.89755e-10
cg14652056	6	29760688	R	HCG4	Body	0.394725	0.0458357	7.19603e-18	0.310573	0.0480765	1.0472e-10
cg25810938	2	241497060	F	ANKMY1	5'UTR	-0.384387	0.0446364	7.21086e-18	-0.405696	0.0452414	3.03719e-19
cg21870885	11	129892649	F			-0.356884	0.0414428	7.21131e-18	-0.313891	0.0438832	8.49721e-13
cg05883299	X	101997645	R	BHLHB9	5'UTR	-0.380055	0.0441365	7.24869e-18	-0.398774	0.0447279	4.85418e-19
cg11088471	21	38085281	R	SIM2	Body	0.395489	0.0459302	7.26452e-18	0.40245	0.0463281	3.72273e-18
cg13973086	2	469105	R			0.382546	0.0444274	7.26902e-18	0.339137	0.0456927	1.15253e-13
cg26686068	4	7700686	F	SORCS2	Body	0.289143	0.0335841	7.33573e-18	0.311735	0.0359379	4.16288e-18
cg20683267	5	3301621	R			0.399946	0.0464551	7.35074e-18	0.439935	0.0480862	5.75247e-20
cg10749808	14	61746626	F	TMEM30B	1stExon	0.366299	0.042547	7.35192e-18	0.28773	0.0458663	3.53609e-10
cg10775231	10	81967666	R			0.362165	0.0420691	7.38187e-18	0.310297	0.0439307	1.62557e-12
cg06074123	4	56660460	F			0.369888	0.0429678	7.40251e-18	0.292187	0.0452541	1.07091e-10
cg05330056	5	37834102	F	GDNF	Body	0.38824	0.0451003	7.41178e-18	0.424218	0.0461163	3.61742e-20
cg00730561	10	102279703	F	SEC31B	TSS200	-0.314325	0.0365141	7.41525e-18	-0.329398	0.0387942	2.05058e-17
cg10251594	6	106433444	F			0.275074	0.0319558	7.4376e-18	0.268723	0.0338983	2.23922e-15
cg07099553	15	89178856	R			0.3155	0.0366581	7.52888e-18	0.311717	0.0380999	2.80157e-16
cg07207959	X	118284520	F	KIAA1210	1stExon	0.39982	0.0464557	7.53423e-18	0.409459	0.0462931	9.15895e-19
cg10499651	3	12465415	F	PPARG	Body	0.341897	0.0397264	7.54633e-18	0.428516	0.0401399	1.32421e-26
cg22144900	6	88757358	R	SPACA1	TSS200	0.402941	0.0468256	7.62236e-18	0.375342	0.0465132	7.05327e-16
cg12290671	7	99195819	R			0.398323	0.046295	7.69735e-18	0.316516	0.0481029	4.70513e-11
cg11906444	19	43858174	R	CD177	Body	0.363116	0.0422059	7.73521e-18	0.275149	0.0441666	4.67015e-10
cg22954307	22	46041905	F			0.357701	0.0415815	7.80506e-18	0.267657	0.0428398	4.16147e-10
cg19389372	19	36485356	F	SDHAF1	TSS1500	0.385509	0.0448199	7.8824e-18	0.320681	0.0464539	5.08425e-12
cg00934355	9	1049244	R	DMRT2	TSS1500	0.351001	0.0408084	7.88871e-18	0.283909	0.0429623	3.88668e-11
cg07912416	6	30860130	R	DDR1	Body	0.3667	0.0426356	7.91665e-18	0.246787	0.0437798	1.73034e-08
cg17816357	7	124430776	R			-0.380037	0.0441911	7.98133e-18	-0.512336	0.0450746	6.14667e-30
cg10166044	17	62341026	F	TEX2	TSS1500	0.402574	0.0468219	8.11373e-18	0.325051	0.0483324	1.75216e-11
cg20802255	2	118943184	F			0.353682	0.0411471	8.28638e-18	0.281317	0.0424193	3.31594e-11
cg14534277	18	28623874	R	DSC3	TSS1500	0.373676	0.0434763	8.33001e-18	0.369061	0.0446008	1.28693e-16
cg23902550	8	144681106	R	EEF1D	TSS1500	-0.320458	0.0372856	8.35034e-18	-0.304916	0.0391201	6.47449e-15
cg13445854	9	133399398	R			0.38702	0.0450308	8.35854e-18	0.406491	0.0462923	1.6208e-18
cg02929431	12	51713220	F	BIN2	Body	0.366277	0.0426174	8.36022e-18	0.435756	0.0444731	1.14599e-22
cg27492220	X	55101327	F	PAGE2B	TSS200	-0.363008	0.0422372	8.36205e-18	-0.333214	0.0413169	7.33245e-16
cg01208318	14	106329652	F			-0.346445	0.0403133	8.41149e-18	-0.300545	0.0426715	1.87839e-12
cg20067941	X	34961579	F	FAM47B	1stExon	0.329709	0.0383679	8.44698e-18	0.376906	0.0404658	1.22893e-20
cg21875437	X	6145557	F	NLGN4X	5'UTR	-0.39077	0.045474	8.45429e-18	-0.280655	0.0479171	4.71034e-09
cg03496689	8	144359316	R			-0.400806	0.046642	8.45446e-18	-0.316093	0.0491151	1.22852e-10
cg23703089	21	45926167	F	C21orf29	Body	0.374537	0.0435909	8.54053e-18	0.347438	0.0458467	3.50219e-14
cg25733708	19	54393220	F	PRKCG	Body	0.358397	0.0417181	8.6264e-18	0.283435	0.0423619	2.21956e-11
cg20543544	10	81003657	R	ZMIZ1	Body	-0.392023	0.0456326	8.63304e-18	-0.384458	0.0472387	3.99798e-16
cg25347941	22	43486472	R	TTLL1	TSS1500	0.291563	0.033939	8.63724e-18	0.277179	0.0363559	2.45826e-14
cg26785896	12	58013354	R	SLC26A10	TSS1500	0.357531	0.0416181	8.6406e-18	0.269233	0.0436354	6.82695e-10
cg03915055	2	158301005	R	CYTIP	TSS1500	0.390665	0.0454762	8.65687e-18	0.292212	0.0478816	1.04224e-09
cg04189389	X	18373603	R	SCML2	TSS1500	0.374072	0.0435467	8.68613e-18	0.290632	0.045515	1.70934e-10
cg21686577	7	75909905	F	SRRM3	Body	0.373789	0.0435225	8.81842e-18	0.373887	0.0459812	4.24718e-16
cg10277175	2	97525009	R	ANKRD39	TSS1500	0.328755	0.0382806	8.84763e-18	0.284762	0.0396061	6.48587e-13
cg15178202	14	105995393	F	TMEM121	Body	0.401841	0.0467921	8.86534e-18	0.326905	0.0484558	1.51497e-11
cg00154986	15	90320609	R	MESP2	Body	0.300493	0.0349919	8.88827e-18	0.222288	0.0375983	3.37619e-09
cg03499943	10	126211704	R	LHPP	Body	0.367033	0.0427426	8.92277e-18	0.374704	0.044859	6.65968e-17
cg09858108	8	58055024	F			0.399955	0.0465781	8.94551e-18	0.314666	0.0448854	2.37598e-12
cg19786602	17	7966326	F			0.373065	0.0434483	8.97368e-18	0.359577	0.0451785	1.73396e-15
cg14296598	X	70836111	R	CXCR3	3'UTR	-0.327538	0.0381473	8.99394e-18	-0.24983	0.0393963	2.27607e-10
cg26826350	7	155592408	R			0.381645	0.0444503	9.01521e-18	0.387136	0.0483673	1.20368e-15
cg08757448	10	104613767	F	C10orf32	TSS200	0.400294	0.0466243	9.04272e-18	0.41543	0.0480854	5.65071e-18
cg18137040	11	101454996	R	TRPC6	TSS1500	0.395068	0.0460176	9.07216e-18	0.341684	0.0485904	2.0369e-12
cg17334927	X	134974732	F	SAGE1	TSS1500	-0.375707	0.0437657	9.12296e-18	-0.314652	0.0438805	7.46417e-13
cg03382250	11	126471892	R	KIRREL3	Body	0.37546	0.0437475	9.28976e-18	0.348011	0.0439212	2.30847e-15
cg05834845	3	195489306	F	MUC4	Body	-0.379209	0.0441887	9.35716e-18	-0.363612	0.044585	3.47847e-16
cg16450978	6	106436999	F			0.381066	0.0444096	9.42882e-18	0.314209	0.0485049	9.30173e-11
cg22388472	1	2365763	F			-0.324411	0.0378113	9.50929e-18	-0.248553	0.0395494	3.28682e-10
cg18515624	18	30049316	R	FAM59A	Body	0.355827	0.0414764	9.56754e-18	0.230785	0.0441834	1.75726e-07
cg03845359	X	2997097	F	ARSF	Body	-0.395568	0.0461113	9.60782e-18	-0.440861	0.0477215	2.50665e-20
cg07575166	16	32599433	R			-0.353014	0.0411532	9.64835e-18	-0.370083	0.043339	1.35101e-17
cg27599129	7	63361361	R			-0.375765	0.0438059	9.65731e-18	-0.429892	0.0450394	1.36373e-21
cg26171505	2	133016799	R	NCRNA00164	TSS1500	0.361785	0.0421763	9.65978e-18	0.295085	0.0446071	3.71011e-11
cg02066331	6	17282778	R	RBM24	TSS200	0.390499	0.0455248	9.67724e-18	0.328855	0.0469746	2.54674e-12
cg14132536	9	130700442	F	DPM2	5'UTR	0.376492	0.0438942	9.71573e-18	0.308923	0.0453979	1.01195e-11
cg11795276	12	54454252	R	FLJ12825	Body	0.385199	0.0449143	9.79647e-18	0.38746	0.0466755	1.03111e-16
cg23564664	2	113997917	R	PAX8	Body	-0.353234	0.0411875	9.80288e-18	-0.240076	0.0429335	2.24713e-08
cg24128066	10	18689503	F	CACNB2	Body	0.405699	0.0473132	9.93057e-18	0.389491	0.0491835	2.39149e-15
cg02714303	13	76334728	F	LMO7	TSS200	-0.336031	0.0391917	9.99154e-18	-0.431596	0.040172	6.34392e-27
cg01497154	20	3661910	R	ADAM33	Body	0.387931	0.045251	1.00928e-17	0.292675	0.0471419	5.35373e-10
cg05127380	11	63953685	R	STIP1	1stExon	0.391273	0.0456419	1.01114e-17	0.347652	0.0467193	9.9696e-14
cg20212912	4	147557774	R			0.403239	0.0470514	1.03322e-17	0.262392	0.0490191	8.65763e-08
cg01978236	6	32191479	F	NOTCH4	Body	0.356474	0.0415955	1.03475e-17	0.339209	0.0441057	1.46184e-14
cg01256539	5	119802022	F	PRR16	5'UTR	-0.366738	0.042794	1.03623e-17	-0.343023	0.0444199	1.14264e-14
cg23729479	16	2588035	R	PDPK1	5'UTR	0.392405	0.0457899	1.03773e-17	0.342096	0.0475941	6.58583e-13
cg13369845	19	35323864	R			0.378145	0.0441292	1.04339e-17	0.28432	0.0462764	8.04898e-10
cg10475928	10	118901190	R			0.380931	0.0444555	1.04545e-17	0.277316	0.0489304	1.44847e-08
cg02747319	2	242480276	F			0.348332	0.0406635	1.06956e-17	0.318322	0.0423864	5.91209e-14
cg13861180	9	140060268	F	GRIN1	Body	0.353462	0.0412636	1.072e-17	0.351224	0.0425344	1.48844e-16
cg22903908	10	64578919	R	EGR2	5'UTR	0.37525	0.0438083	1.07383e-17	0.229928	0.0460569	5.96762e-07
cg14255824	9	71795999	F	TJP2	Body	0.323788	0.0378007	1.07445e-17	0.276756	0.0390094	1.29723e-12
cg00397545	19	45417526	F	APOC1	TSS1500	0.362279	0.0422999	1.08506e-17	0.240033	0.043409	3.21049e-08
cg00719651	12	47225449	R			0.32925	0.0384484	1.09546e-17	0.381009	0.0397614	9.48203e-22
cg22158923	7	100824169	F	C7orf52	TSS1500	0.383026	0.0447289	1.09708e-17	0.370569	0.0461619	9.9397e-16
cg20660989	6	35150136	F			0.395161	0.0461474	1.09945e-17	0.352621	0.048289	2.82902e-13
cg02154269	4	4228637	F	OTOP1	TSS200	-0.363223	0.0424215	1.10677e-17	-0.417935	0.0451716	2.19984e-20
cg15410835	8	143125637	F			0.37889	0.0442549	1.11369e-17	0.368816	0.0435747	2.58389e-17
cg24009623	19	33667908	F			-0.365904	0.0427413	1.11991e-17	-0.363179	0.045857	2.37875e-15
cg06631310	12	58013324	F	SLC26A10	TSS1500	0.318552	0.0372122	1.12452e-17	0.332372	0.0388812	1.24802e-17
cg05371552	7	158854564	R	VIPR2	Body	-0.353923	0.0413445	1.12534e-17	-0.337556	0.0433409	6.78662e-15
cg05639522	1	247681581	R			0.37973	0.04436	1.1267e-17	0.482812	0.045728	4.64758e-26
cg11446693	19	59074994	F	MZF1	Body	0.387321	0.0452516	1.13577e-17	0.358354	0.0454283	3.06195e-15
cg14588178	10	48439430	F	GDF10	TSS1500	0.353434	0.0412927	1.13626e-17	0.29152	0.0432276	1.54239e-11
cg21977234	19	18701320	F	C19orf60	Body	-0.381087	0.0445269	1.14271e-17	-0.463548	0.0468002	3.96662e-23
cg10796141	9	68726485	R			0.389006	0.0454618	1.16085e-17	0.414672	0.0467139	6.87787e-19
cg05441897	17	5026769	R	ZNF232	TSS1500	0.35952	0.042019	1.16711e-17	0.350465	0.0438096	1.2468e-15
cg16547529	11	75140681	F	KLHL35	Body	0.371938	0.0434732	1.17285e-17	0.306481	0.0432501	1.37798e-12
cg06673130	4	778924	F	CPLX1	3'UTR	0.393631	0.0460121	1.17918e-17	0.384373	0.0481275	1.38765e-15
cg27128941	5	177592922	R			0.397974	0.0465214	1.18243e-17	0.403396	0.0464078	3.54856e-18
cg08056716	19	35397106	R			0.381705	0.0446205	1.18409e-17	0.371083	0.0465335	1.52964e-15
cg07197831	2	27503157	F	DNAJC5G	3'UTR	0.335048	0.0391688	1.18928e-17	0.316436	0.0390653	5.48712e-16
cg18408273	4	115484805	F			-0.392409	0.0458757	1.19155e-17	-0.432282	0.0473031	6.32886e-20
cg09022607	10	114712695	R	TCF7L2	Body	-0.25874	0.0302493	1.19313e-17	-0.293047	0.031066	3.98326e-21
cg00842595	17	263193	F	C17orf97	Body	-0.306625	0.0358486	1.19581e-17	-0.330608	0.0367331	2.25155e-19
cg22309949	3	46792192	F			0.39995	0.0467646	1.20557e-17	0.32016	0.0487196	4.98199e-11
cg26385283	18	61616718	F	HMSD	5'UTR	0.380705	0.0445149	1.20671e-17	0.390492	0.0466304	5.56017e-17
cg25594486	19	51165441	R	SHANK1	Body	0.387328	0.0452924	1.21275e-17	0.433616	0.0472322	4.28988e-20
cg20862097	6	39760776	R	DAAM2	TSS200	0.384235	0.0449312	1.21358e-17	0.387541	0.0461205	4.35991e-17
cg04710226	6	27223666	R	PRSS16	3'UTR	0.360696	0.0421865	1.23047e-17	0.377471	0.0433592	3.15664e-18
cg22779845	5	106311004	R			-0.340343	0.0398099	1.23953e-17	-0.356224	0.040632	1.83338e-18
cg10366786	4	53578129	F	SNORA26	TSS1500	0.385002	0.0450379	1.248e-17	0.613708	0.0459801	1.22906e-40
cg08626932	20	62259823	F	GMEB2	TSS1500	-0.382252	0.0447169	1.24948e-17	-0.351931	0.0469174	6.32952e-14
cg02793415	12	5021087	F	KCNA1	Body	0.394288	0.0461313	1.26244e-17	0.305989	0.0464379	4.4218e-11
cg04145539	3	46618527	R	LRRC2	5'UTR	0.373173	0.0436623	1.26547e-17	0.386625	0.0456272	2.37984e-17
cg03371613	17	43043737	R	C1QL1	Body	0.389478	0.0455752	1.27621e-17	0.258276	0.048032	7.56651e-08
cg05165665	14	93408116	F	ITPK1	Body	-0.372712	0.043616	1.28196e-17	-0.332105	0.0453052	2.29469e-13
cg05661838	8	57026568	R	MOS	TSS200	0.387314	0.0453274	1.28744e-17	0.348208	0.0472577	1.72844e-13
cg19148201	6	30860237	R	DDR1	Body	0.304566	0.0356477	1.29914e-17	0.308147	0.0387686	1.88975e-15
cg13425888	19	55476669	F	NLRP2	TSS1500	-0.376493	0.0440672	1.30075e-17	-0.434954	0.0446011	1.80713e-22
cg11647108	10	81967516	F			0.364743	0.0426969	1.31237e-17	0.309341	0.0447936	4.98744e-12
cg23009355	11	68451396	F	GAL	TSS1500	0.394804	0.0462251	1.33184e-17	0.42658	0.0473057	1.92382e-19
cg09080120	6	33246105	F	B3GALT4	1stExon	0.324322	0.037975	1.33768e-17	0.279318	0.0353447	2.72991e-15
cg15602135	22	49445760	F			0.366148	0.0428733	1.33954e-17	0.371579	0.0444881	6.69325e-17
cg18892212	16	31499991	F	SLC5A2	Body	0.376805	0.044122	1.34139e-17	0.328558	0.0450547	3.04415e-13
cg19930004	9	115841081	R			0.391924	0.0458956	1.34838e-17	0.326706	0.0472056	4.48732e-12
cg12343777	17	7942342	F	ALOX15B	TSS200	0.362812	0.0424866	1.34856e-17	0.249793	0.044517	2.00956e-08
cg00914354	1	17281924	R	CROCC	Body	-0.35125	0.0411338	1.35139e-17	-0.269108	0.0427317	3.02232e-10
cg08831999	22	22901697	F	LOC648691	TSS200	0.398227	0.0466398	1.36155e-17	0.295358	0.0485936	1.21592e-09
cg25035485	2	21266500	F	APOB	Body	0.394874	0.0462474	1.36197e-17	0.457456	0.0477582	9.83769e-22
cg27211408	7	2060130	F	MAD1L1	Body	0.35358	0.0414138	1.36889e-17	0.267385	0.0435689	8.40656e-10
cg12206103	15	90319516	F	MESP2	TSS200	0.382435	0.0447984	1.37987e-17	0.420161	0.0473747	7.38815e-19
cg21475076	1	1100493	F			0.37535	0.0439713	1.38644e-17	0.392275	0.0452018	4.01694e-18
cg05618807	19	14376820	F			0.367014	0.0429958	1.38914e-17	0.307529	0.0441857	3.40494e-12
cg15840758	6	32016288	F	TNXB	Body	0.377287	0.0442039	1.39978e-17	0.271995	0.0460725	3.55564e-09
cg27393196	4	170695882	F			0.381304	0.0446775	1.40674e-17	0.307596	0.0468626	5.24586e-11
cg10505785	20	23028890	R	THBD	1stExon	0.393578	0.0461228	1.4228e-17	0.497012	0.0478237	2.67948e-25
cg08414231	X	3264864	F	MXRA5	TSS200	0.330146	0.03869	1.42458e-17	0.320366	0.0393217	3.72148e-16
cg17353412	7	27141774	R	HOXA2	1stExon	-0.369138	0.0432609	1.42824e-17	-0.463184	0.0450012	7.60183e-25
cg00815399	7	158750607	F			-0.398116	0.0466624	1.44043e-17	-0.308621	0.048836	2.62335e-10
cg26104932	2	219647360	R	CYP27A1	Body	0.396115	0.0464292	1.44351e-17	0.280443	0.0485708	7.74556e-09
cg19847571	X	73515285	F			0.359014	0.0420814	1.4458e-17	0.454804	0.043176	6.03922e-26
cg16503057	3	49711251	F	APEH	TSS200	0.330204	0.0387049	1.44684e-17	0.363287	0.0403997	2.42053e-19
cg01895439	14	102974240	F	ANKRD9	5'UTR	0.367327	0.0430589	1.45332e-17	0.314198	0.0441188	1.06663e-12
cg01181259	5	1856259	R			-0.373784	0.0438224	1.46966e-17	-0.311582	0.0472871	4.42328e-11
cg25311470	7	107950866	F	NRCAM	5'UTR	-0.363938	0.0426716	1.47864e-17	-0.358195	0.044779	1.25258e-15
cg26897909	1	206629196	F	SRGAP2	Body	0.349047	0.040928	1.48499e-17	0.267018	0.0428635	4.67934e-10
cg15701111	12	52685334	R	KRT81	TSS200	0.390439	0.045782	1.48619e-17	0.391108	0.0483418	5.94323e-16
cg03433597	19	22806448	F			0.352894	0.0413797	1.48654e-17	0.323692	0.0426725	3.3123e-14
cg14218621	9	135419611	R	C9orf171	Body	0.369285	0.0433053	1.49594e-17	0.247591	0.0454948	5.26335e-08
cg01735384	6	28603292	F			-0.294521	0.03454	1.50244e-17	-0.341197	0.0353682	5.06155e-22
cg14518658	22	37726676	F			0.388344	0.0455438	1.50408e-17	0.289141	0.0466724	5.82413e-10
cg14479947	15	40544427	F	PAK6	5'UTR	0.346123	0.0405949	1.51152e-17	0.384049	0.0423061	1.1074e-19
cg00255142	6	31830812	F	NEU1	TSS200	0.376215	0.0441246	1.51236e-17	0.30654	0.0450378	1.00158e-11
cg26672426	9	132514582	F	PTGES	Body	0.382402	0.0448553	1.52498e-17	0.388663	0.047017	1.3803e-16
cg21783428	6	3118692	R	BPHL	TSS1500	0.334241	0.0392089	1.53324e-17	0.350535	0.0394414	6.25044e-19
cg03539267	10	133823899	F			-0.362766	0.0425568	1.53743e-17	-0.273735	0.0421931	8.71819e-11
cg22374924	1	5791563	F			0.364745	0.0427898	1.53972e-17	0.267006	0.04281	4.46023e-10
cg10806820	3	48699090	R	CELSR3	1stExon	-0.329827	0.038697	1.55036e-17	-0.287738	0.0395848	3.62425e-13
cg25037335	8	740043	R			0.359469	0.0421759	1.55371e-17	0.349815	0.0414263	3.05946e-17
cg26665274	20	6747409	R	BMP2	TSS1500	0.36545	0.0428794	1.55834e-17	0.328709	0.0441521	9.69969e-14
cg15998609	1	216774956	F	ESRRG	Body	-0.372726	0.0437397	1.57549e-17	-0.376712	0.0453003	9.10788e-17
cg03792162	4	572484	F			0.375111	0.0440207	1.57873e-17	0.449352	0.0455699	6.16088e-23
cg10115148	1	2872908	R			-0.362361	0.042525	1.58e-17	-0.31777	0.0442944	7.28084e-13
cg25036261	2	51254823	F	NRXN1	Body	0.394226	0.0462798	1.6188e-17	0.392967	0.0479438	2.47666e-16
cg22335802	1	159001170	R	IFI16	Body	-0.381633	0.0448051	1.62857e-17	-0.287996	0.0467908	7.50942e-10
cg19396666	10	125866280	F			0.362221	0.0425284	1.63493e-17	0.295693	0.0412962	8.05103e-13
cg18747408	10	130841097	R			-0.290417	0.0340979	1.63516e-17	-0.295716	0.035034	3.1509e-17
cg08885224	6	133561368	F	EYA4	TSS1500	0.372965	0.0437999	1.66312e-17	0.448141	0.0458574	1.47761e-22
cg13811328	X	47490390	F	CFP	TSS1500	-0.381802	0.0448406	1.67089e-17	-0.343852	0.0474764	4.40217e-13
cg17139085	1	36787356	R			-0.33536	0.0393919	1.68876e-17	-0.300062	0.0414521	4.52805e-13
cg19638648	X	14048200	R	GEMIN8	TSS200	-0.35214	0.0413711	1.71347e-17	-0.366533	0.0437302	5.21761e-17
cg06072253	3	7610597	F	GRM7	Body	0.365801	0.0429765	1.71473e-17	0.275373	0.0458374	1.88292e-09
cg19570154	2	5513337	F			0.399641	0.0469541	1.71964e-17	0.361649	0.0489455	1.48155e-13
cg05081614	14	31494237	R	STRN3	Body	-0.366498	0.0430618	1.72484e-17	-0.281786	0.0433441	7.97146e-11
cg26863172	1	1361729	F	TMEM88B	1stExon	0.39473	0.0463808	1.7298e-17	0.377137	0.0484753	7.25333e-15
cg22521522	1	112084856	F	ADORA3	Body	-0.386618	0.0454384	1.7601e-17	-0.395472	0.0463175	1.36219e-17
cg16167088	X	99194922	F	LOC442459	TSS200	-0.385384	0.0452939	1.76175e-17	-0.464013	0.0466009	2.34613e-23
cg24114014	6	28584167	F			0.37126	0.0436387	1.77564e-17	0.290324	0.0445733	7.34653e-11
cg03661409	2	191812319	F	GLS	Body	0.236529	0.0278082	1.80454e-17	0.192046	0.0306043	3.49336e-10
cg02484210	7	24325371	R	NPY	Body	0.397827	0.0467769	1.81968e-17	0.263771	0.0490755	7.6669e-08
cg01162841	X	19818905	F	SH3KBP1	TSS1500	0.393108	0.0462229	1.82182e-17	0.404424	0.0483322	5.88059e-17
cg22931738	3	128206823	F	GATA2	5'UTR	0.325818	0.0383125	1.82795e-17	0.297252	0.0389588	2.34936e-14
cg02466798	19	941571	F	ARID3A	Body	0.386939	0.0454997	1.82831e-17	0.236951	0.0452444	1.63088e-07
cg11197664	5	176755542	F			0.392051	0.046117	1.87589e-17	0.267255	0.048592	3.79824e-08
cg25936223	4	76807577	F	PPEF2	Body	0.391973	0.0461114	1.88658e-17	0.32496	0.0491878	3.9347e-11
cg02879453	16	50321818	R	ADCY7	TSS200	0.274053	0.0322407	1.89229e-17	0.277908	0.033665	1.51788e-16
cg09068004	5	126367284	R	2003-03-01	TSS1500	0.368021	0.0432964	1.89536e-17	0.343305	0.0448278	1.88405e-14
cg07108522	X	71238826	F	NHSL2	Body	0.386804	0.0455072	1.89867e-17	0.317669	0.0476711	2.66881e-11
cg27405731	7	101571203	F	CUX1	Body	-0.187721	0.0220853	1.89875e-17	-0.198955	0.0230499	6.05678e-18
cg16426670	20	2675996	F	EBF4	Body	0.373753	0.0439745	1.90704e-17	0.421125	0.0458352	4.00933e-20
cg01526183	4	788117	F	CPLX1	Body	0.377144	0.0443749	1.91167e-17	0.390141	0.0463573	3.89667e-17
cg27175287	1	47883234	F	FOXE3	3'UTR	0.385071	0.0453108	1.92143e-17	0.42963	0.0474425	1.35567e-19
cg27492102	13	26759970	R			0.363579	0.0427873	1.9397e-17	0.363426	0.0424824	1.18131e-17
cg00160462	6	28303629	R	ZNF323	1stExon	0.348256	0.0409868	1.94908e-17	0.337244	0.0430559	4.7749e-15
cg21287017	20	9498109	F	C20orf103	Body	0.388277	0.045698	1.95244e-17	0.406182	0.0447548	1.12934e-19
cg01293485	3	42847044	R	HIGD1A	TSS1500	0.361492	0.0425502	1.96834e-17	0.386317	0.045047	9.83423e-18
cg16415457	3	23713441	R			0.338143	0.039806	1.98312e-17	0.326321	0.0410298	1.81662e-15
cg00516501	7	158497565	F	NCAPG2	TSS200	0.359418	0.0423109	1.98448e-17	0.315992	0.0433791	3.23059e-13
cg25450819	5	37717768	R	WDR70	Body	-0.367764	0.0432968	1.99586e-17	-0.392183	0.045214	4.1742e-18
cg11512014	5	28926477	F			-0.264971	0.0311979	2.0097e-17	-0.309428	0.0337742	5.11036e-20
cg00054774	21	43373079	F	C2CD2	Body	-0.280695	0.0330538	2.03014e-17	-0.25842	0.0350252	1.60561e-13
cg07164191	5	177413628	R			0.394422	0.0464474	2.03447e-17	0.482308	0.0462185	1.70907e-25
cg22449370	7	153586022	R	DPP6	Body	0.391637	0.046133	2.07886e-17	0.311909	0.0451703	5.014e-12
cg00424451	17	76338660	R			0.380825	0.0448604	2.082e-17	0.397955	0.045137	1.17994e-18
cg01058688	X	114541606	R	LUZP4	3'UTR	-0.39209	0.0461946	2.10636e-17	-0.394838	0.0479961	1.92848e-16
cg07493858	4	183061830	F	MGC45800	Body	0.302937	0.0356914	2.10836e-17	0.308001	0.0365041	3.2437e-17
cg26918919	X	11285195	R	ARHGAP6	Body	-0.387432	0.0456484	2.11499e-17	-0.367881	0.0477603	1.33274e-14
cg04373359	14	61746974	R	TMEM30B	1stExon	0.389953	0.0459486	2.1253e-17	0.332757	0.0478092	3.40019e-12
cg17738743	22	20710577	R			0.393411	0.0463599	2.13861e-17	0.268543	0.0469441	1.06223e-08
cg21649604	22	39714288	R	RPL3	Body	-0.354265	0.0417482	2.14306e-17	-0.332707	0.0430946	1.15982e-14
cg13714749	22	40391489	F	FAM83F	1stExon	0.32221	0.0379728	2.152e-17	0.275544	0.040081	6.21267e-12
cg12453228	6	41338345	R			0.360849	0.042527	2.15391e-17	0.371165	0.0432489	9.31813e-18
cg18222590	1	204290972	F	PLEKHA6	5'UTR	0.368064	0.0433797	2.16267e-17	0.368205	0.0452399	3.98708e-16
cg27450971	X	100350134	R	TMEM35	3'UTR	0.363656	0.0428664	2.18574e-17	0.34424	0.0429335	1.07495e-15
ch.X.1282647F	X	85977215	F	DACH2	Body	-0.385909	0.0454901	2.18755e-17	-0.479457	0.0465661	7.32561e-25
cg19169342	5	137827400	R			0.37548	0.0442647	2.20216e-17	0.36036	0.0464895	9.087e-15
cg12385729	1	9243679	R			0.365299	0.0430663	2.20906e-17	0.298548	0.0454485	5.06806e-11
cg22631938	3	71802420	F	EIF4E3	5'UTR	0.359459	0.0423798	2.21631e-17	0.360512	0.0437159	1.62815e-16
cg10040131	2	73178866	F	SFXN5	Body	-0.351161	0.0414045	2.22801e-17	-0.293121	0.0437567	2.10034e-11
cg26351451	4	37248861	F	KIAA1239	Body	0.378873	0.0446738	2.23525e-17	0.361053	0.0486696	1.18503e-13
cg18319852	6	168436099	R	KIF25	Body	-0.380995	0.0449274	2.24766e-17	-0.394359	0.0447748	1.27855e-18
cg19676181	4	56660398	F			0.357552	0.042164	2.25142e-17	0.353274	0.0435869	5.27231e-16
cg21141980	9	44120147	R			0.381068	0.0449381	2.25494e-17	0.247683	0.0471436	1.48997e-07
cg01564333	X	49107164	R	CCDC22	3'UTR	0.372681	0.0439509	2.26161e-17	0.340713	0.0456307	8.22082e-14
cg04996868	14	36997867	F			-0.383468	0.0452263	2.27393e-17	-0.34148	0.0456839	7.72931e-14
cg00400085	22	41943815	F			-0.357646	0.0421816	2.27682e-17	-0.298236	0.0424427	2.11343e-12
cg01419914	17	79374691	R	BAHCC1	Body	-0.355884	0.0419908	2.34522e-17	-0.362775	0.043297	5.34931e-17
cg15584071	19	36484913	R	SDHAF1	TSS1500	0.341124	0.0402565	2.37612e-17	0.303215	0.0427884	1.37658e-12
cg13912673	9	86571904	F	C9orf64	TSS1500	0.397576	0.0469215	2.38687e-17	0.317639	0.0484292	5.4231e-11
cg17733447	17	45929399	F	SP6	5'UTR	0.38375	0.0452927	2.39823e-17	0.378909	0.0475207	1.54168e-15
cg02347904	22	32599596	F	RFPL2	TSS200	-0.392143	0.0462849	2.40455e-17	-0.366394	0.0483792	3.6362e-14
cg13762320	11	2292905	F	ASCL2	TSS1500	0.381492	0.0450332	2.42533e-17	0.438436	0.0465116	4.24424e-21
cg03707974	6	108444920	R			0.391458	0.0462123	2.43596e-17	0.288792	0.0478641	1.60364e-09
cg14371731	10	81003175	R	ZMIZ1	Body	-0.384855	0.0454397	2.4629e-17	-0.381031	0.0474473	9.69812e-16
cg02798848	7	155289972	F			0.391293	0.0462063	2.48821e-17	0.430736	0.0466803	2.77344e-20
cg02794990	15	59659880	F	MYO1E	Body	0.34625	0.0408879	2.49059e-17	0.31178	0.0404543	1.28853e-14
cg17871610	19	50936070	R	MYBPC2	TSS200	0.354281	0.04185	2.55081e-17	0.344594	0.0425183	5.29213e-16
cg23155333	19	35323673	F			0.385742	0.0455668	2.55259e-17	0.331368	0.046892	1.58767e-12
cg15501219	3	44375962	F			0.175879	0.0207767	2.55672e-17	0.212534	0.0218051	1.89965e-22
cg03367136	11	102638470	F			0.383463	0.0453004	2.56378e-17	0.319826	0.0474096	1.51954e-11
cg27614751	12	95840596	R			0.33756	0.0398789	2.56964e-17	0.264818	0.0414812	1.72481e-10
cg01754525	8	43131353	R			0.36638	0.043284	2.57101e-17	0.355385	0.0442814	1.01024e-15
cg13923669	17	72948705	R	C17orf28	Body	0.389434	0.0460082	2.57367e-17	0.324412	0.0479765	1.362e-11
cg10827011	4	980604	F	IDUA	TSS200	0.38549	0.0455464	2.59044e-17	0.352637	0.0478321	1.67593e-13
cg25923214	17	74864205	R	MGAT5B	TSS1500	0.27408	0.0323847	2.60026e-17	0.17584	0.034603	3.74219e-07
cg12869949	5	3116683	R			0.391817	0.0462978	2.60644e-17	0.364967	0.048291	4.10366e-14
cg24455325	X	48323782	F	SLC38A5	Body	-0.39002	0.0460901	2.62571e-17	-0.252037	0.0479427	1.46392e-07
cg03577139	4	24796988	R	SOD3	TSS200	0.383982	0.0453778	2.63079e-17	0.336981	0.0480352	2.29472e-12
cg05856884	X	21776372	R	SMPX	TSS200	-0.381608	0.0451031	2.65565e-17	-0.328877	0.0457642	6.65542e-13
cg22012583	1	150947949	F	LASS2	TSS1500	0.39031	0.0461319	2.65694e-17	0.389598	0.0469801	1.10587e-16
cg04471507	1	26233376	F	STMN1	TSS1500	0.390623	0.0461703	2.66254e-17	0.353608	0.0483445	2.58663e-13
cg14133619	9	114359	F			0.336665	0.039793	2.66475e-17	0.357396	0.04106	3.19716e-18
cg12519676	4	174912210	R			0.397372	0.0469715	2.67694e-17	0.334954	0.0476131	1.99368e-12
cg12724466	X	15333584	R	ASB11	TSS1500	-0.376626	0.0445192	2.67709e-17	-0.40304	0.0467064	6.17707e-18
cg19307528	8	74004928	R	C8orf84	Body	0.390412	0.0461524	2.69222e-17	0.329854	0.0457574	5.64666e-13
cg05368740	19	36246882	F	HSPB6	Body	0.360791	0.0426519	2.69748e-17	0.327009	0.0445353	2.0934e-13
cg11333007	15	52121944	R	TMOD3	5'UTR	0.316038	0.0373616	2.6995e-17	0.248264	0.0400835	5.87754e-10
cg13710556	7	25893925	F			0.398064	0.0470592	2.70175e-17	0.334423	0.0488662	7.72039e-12
cg18249244	8	27950725	R	ELP3	1stExon	0.331322	0.039172	2.71709e-17	0.255529	0.0410797	4.96129e-10
cg18971529	21	30391563	F	RWDD2B	1stExon	0.395978	0.0468167	2.71891e-17	0.398405	0.0485366	2.24238e-16
cg21895453	19	55973778	R	ISOC2	TSS1500	-0.38213	0.045183	2.73453e-17	-0.458157	0.0472222	2.95243e-22
cg05038881	1	10490043	R	APITD1	TSS200	0.364138	0.0430574	2.74252e-17	0.328265	0.0444512	1.52627e-13
cg18597883	10	77162143	R	C10orf41	Body	0.296851	0.0351014	2.7448e-17	0.256291	0.0352518	3.58686e-13
cg17061862	11	9590431	F			0.329235	0.0389331	2.75695e-17	0.301015	0.0372547	6.48093e-16
cg16751357	6	35150268	R			0.358122	0.0423499	2.76072e-17	0.334635	0.0432764	1.05458e-14
cg25354127	3	142681595	F	PAQR9	1stExon	0.370878	0.0438607	2.77173e-17	0.377628	0.0449764	4.61448e-17
cg14556677	9	127054428	R	NEK6	TSS1500	-0.202913	0.0239972	2.77413e-17	-0.16432	0.0246461	2.60759e-11
cg22130262	8	57026502	R	MOS	1stExon	0.314917	0.0372453	2.7855e-17	0.277947	0.0396869	2.49664e-12
cg21086940	8	53012521	F			0.334074	0.0395144	2.80356e-17	0.331248	0.0422005	4.18066e-15
cg25839482	15	75931953	R	IMP3	3'UTR	-0.375101	0.0443677	2.80578e-17	-0.447566	0.045838	1.6055e-22
cg01075005	6	42879409	F			0.345712	0.0408926	2.8115e-17	0.290428	0.043147	1.68336e-11
cg09226900	4	178478677	R			-0.341964	0.0404506	2.81846e-17	-0.356896	0.043234	1.51913e-16
cg13624528	6	101846409	R	GRIK2	TSS1500	0.388689	0.045981	2.83299e-17	0.443979	0.0459633	4.48412e-22
cg27526317	X	53254742	R	KDM5C	TSS200	-0.391956	0.0463717	2.85199e-17	-0.495366	0.0475576	2.09324e-25
cg07608565	19	55595022	R	EPS8L1	Body	-0.369301	0.0436988	2.88668e-17	-0.395635	0.0460076	8.01843e-18
cg17397607	2	205403360	F			-0.376269	0.0445256	2.89755e-17	-0.347403	0.0471294	1.69034e-13
cg02623028	1	23003569	R			0.388376	0.0459622	2.9156e-17	0.378462	0.0476605	2.00915e-15
cg24712354	19	42929067	F	LIPE	Body	0.363736	0.0430476	2.92262e-17	0.275879	0.0443921	5.14553e-10
cg02984617	11	30046617	R			0.376963	0.0446152	2.93302e-17	0.382063	0.0456928	6.19043e-17
cg17364672	10	72014868	R	NPFFR1	Body	0.363237	0.042992	2.93972e-17	0.347003	0.0445056	6.34721e-15
cg06751898	16	89114766	R			0.391487	0.0463464	2.98955e-17	0.319288	0.0472201	1.36387e-11
cg06977014	7	87288184	R	RUNDC3B	Body	-0.336465	0.039833	2.99155e-17	-0.314493	0.0431753	3.23857e-13
cg07763376	5	178016195	R	COL23A1	Body	0.376847	0.0446157	3.00184e-17	0.362353	0.0466547	8.05568e-15
cg22281380	7	50861467	F	GRB10	TSS1500	0.314296	0.0372137	3.02204e-17	0.284373	0.036609	7.98398e-15
cg00413089	7	158750985	R			-0.394327	0.0466907	3.0272e-17	-0.334578	0.0465624	6.69225e-13
cg15243034	11	77907656	R	USP35	Body	0.332105	0.039326	3.04237e-17	0.327185	0.0422823	1.00906e-14
cg06979110	12	50475372	F	ACCN2	Body	0.373146	0.0441887	3.05647e-17	0.475624	0.0448178	2.60979e-26
cg25985013	8	21925112	R	EPB49	Body	0.394504	0.0467231	3.08075e-17	0.423506	0.0458058	2.33771e-20
cg16511983	1	121138720	F			-0.363387	0.0430416	3.10125e-17	-0.2987	0.046407	1.22242e-10
cg03236170	16	87915396	R			0.372066	0.0440744	3.12527e-17	0.287841	0.0460943	4.24848e-10
cg00586248	2	84103881	R			0.395107	0.0468041	3.1272e-17	0.394752	0.0486446	4.85678e-16
cg00705055	X	48824499	R	KCND1	Body	-0.366188	0.043379	3.13048e-17	-0.359184	0.0446011	8.06259e-16
cg18244845	19	6111541	F	RFX2	TSS1500	0.373041	0.0441917	3.13458e-17	0.301671	0.0466514	1.00309e-10
cg14265704	2	71131201	R	VAX2	Body	0.352233	0.0417323	3.16537e-17	0.274623	0.0432491	2.15589e-10
cg17681516	2	43295389	R			0.387331	0.0458949	3.18631e-17	0.369331	0.0471306	4.63919e-15
cg17176470	6	108444807	R			0.383471	0.0454395	3.196e-17	0.390259	0.0474759	2.03256e-16
cg06434864	11	57416254	R	YPEL4	5'UTR	-0.240707	0.0285232	3.20148e-17	-0.291088	0.0291358	1.67378e-23
cg27618939	8	71581788	F	XKR9	5'UTR	0.312534	0.037037	3.21678e-17	0.314245	0.0375648	5.99071e-17
cg18212064	8	143255449	F			-0.385186	0.0456486	3.22622e-17	-0.360014	0.0478771	5.49717e-14
cg03876766	10	71640467	F	COL13A1	Body	0.370615	0.043922	3.22758e-17	0.319516	0.0442839	5.38653e-13
cg21606928	13	23501122	R			0.392744	0.0465482	3.24576e-17	0.357024	0.048014	1.0392e-13
cg20035459	16	3068707	F	CLDN6	TSS1500	0.363276	0.0430587	3.26305e-17	0.323726	0.0441254	2.19253e-13
cg07201754	1	39491318	F	NDUFS5	TSS1500	0.359975	0.0426694	3.27343e-17	0.274771	0.0446532	7.58173e-10
cg05806387	X	44168212	F	EFHC2	Body	-0.383979	0.045517	3.2851e-17	-0.459923	0.0479346	8.40739e-22
cg13074055	14	106329206	F			-0.354058	0.0419713	3.29213e-17	-0.368857	0.0418205	1.14457e-18
cg19927508	16	31439191	R	COX6A2	Body	0.39706	0.0470708	3.30133e-17	0.258921	0.0487984	1.12096e-07
cg23636099	2	114359251	R	MGC13005	Body	0.3298	0.0391002	3.31963e-17	0.297553	0.0430943	5.03089e-12
cg07647651	6	42878931	F			0.36649	0.0434537	3.33993e-17	0.342922	0.0429202	1.35215e-15
cg06251978	1	159507078	R	OR10J5	TSS1500	-0.288263	0.0341811	3.35803e-17	-0.263349	0.0348587	4.19624e-14
cg21128398	X	12600986	F	FRMPD4	Body	-0.397104	0.0470902	3.37362e-17	-0.499493	0.0476702	1.08922e-25
cg24020215	14	79748641	F	NRXN3	Body	-0.384765	0.0456282	3.38002e-17	-0.316937	0.0469349	1.4513e-11
cg26607620	8	1497078	F	DLGAP2	Body	-0.3751	0.0444903	3.42607e-17	-0.471173	0.0468055	7.75972e-24
cg11367973	12	51633848	F	DAZAP2	Body	-0.339499	0.0402685	3.43061e-17	-0.244656	0.0418557	5.05888e-09
cg06346081	1	42921584	R	PPCS	TSS1500	0.320167	0.0379758	3.43282e-17	0.312814	0.0392879	1.69145e-15
cg20955836	20	55836224	F	BMP7	Body	0.393624	0.0466891	3.43476e-17	0.427453	0.0484724	1.16023e-18
cg12366685	18	61604243	F			0.395637	0.0469284	3.43791e-17	0.283311	0.0478714	3.25523e-09
cg07908755	7	51385729	R	COBL	TSS1500	0.384886	0.0456586	3.46744e-17	0.424839	0.048166	1.14153e-18
cg14260073	6	137244681	F	SLC35D3	Body	0.358253	0.0424995	3.46865e-17	0.379072	0.044288	1.13603e-17
cg22545206	2	118617499	F			0.367741	0.0436253	3.47026e-17	0.365023	0.0458076	1.60464e-15
cg08186790	2	121346485	R			0.338645	0.0401742	3.4735e-17	0.206122	0.041459	6.63716e-07
cg10033761	2	154728735	F	GALNT13	5'UTR	0.309087	0.0366704	3.49227e-17	0.417166	0.0387551	5.08294e-27
cg06864083	17	40832319	F	CCR10	Body	0.268288	0.0318307	3.49897e-17	0.24867	0.0357348	3.43273e-12
cg13617561	11	67222073	F	CABP4	TSS1500	0.289605	0.0343652	3.53787e-17	0.223809	0.0367039	1.07599e-09
cg00014152	X	48457128	F	WDR13	Body	0.362273	0.0429904	3.55172e-17	0.391763	0.0439098	4.579e-19
cg19183166	7	150020108	F	LRRC61	TSS200	0.39272	0.0466048	3.55862e-17	0.345424	0.0483415	8.96753e-13
cg20102280	13	47470793	F	HTR2A	5'UTR	-0.31342	0.0372006	3.60335e-17	-0.360414	0.0372266	3.60896e-22
cg10512964	16	27279610	F	NSMCE1	5'UTR	0.388167	0.0460745	3.61419e-17	0.456528	0.0481821	2.66605e-21
cg20831708	10	102279373	R	SEC31B	5'UTR	-0.316212	0.0375339	3.61674e-17	-0.267666	0.039768	1.6887e-11
cg23258188	1	3075846	R	PRDM16	Body	0.187248	0.0222333	3.70191e-17	0.155506	0.024336	1.65935e-10
cg08044427	2	20442131	R			0.361603	0.0429384	3.71925e-17	0.238094	0.0450476	1.25437e-07
cg24019599	5	180643713	R			-0.387452	0.0460157	3.76535e-17	-0.421748	0.0477502	1.02479e-18
cg01220033	9	131419100	F	WDR34	5'UTR	0.312345	0.037099	3.78927e-17	0.302375	0.0387467	6.0027e-15
cg22910295	19	10403862	R	ICAM5	Body	0.389877	0.0463135	3.82264e-17	0.36031	0.0468225	1.4123e-14
cg14362178	2	79007750	F			-0.385538	0.0457989	3.82769e-17	-0.404961	0.0478358	2.54733e-17
cg06477663	13	46757415	R	LCP1	TSS1500	0.362564	0.0430727	3.84649e-17	0.292725	0.0445565	5.03956e-11
cg10135260	4	1523074	F			-0.389071	0.0462308	3.9009e-17	-0.375403	0.0477331	3.70209e-15
cg10493186	1	3134756	R	PRDM16	Body	0.277962	0.0330293	3.90774e-17	0.249717	0.0345995	5.30021e-13
cg00073090	19	1265879	F			0.307564	0.0365499	3.932e-17	0.21406	0.036511	4.54855e-09
cg22434674	8	61565814	F			0.316036	0.0375579	3.94105e-17	0.280697	0.0385339	3.23057e-13
cg02958895	1	46999348	F			0.369064	0.0438633	3.964e-17	0.402987	0.0464245	3.941e-18
cg08401657	6	10399046	F	TFAP2A	Body	0.383716	0.0456084	3.98712e-17	0.399776	0.0471177	2.16444e-17
cg19844653	5	133451294	R	TCF7	TSS200	0.37025	0.0440081	3.9894e-17	0.372643	0.0459181	4.84288e-16
cg08455772	12	54452069	R	FLJ12825	Body	0.372649	0.044294	3.99383e-17	0.438135	0.0468949	9.37188e-21
cg12443604	17	72357992	R	BTBD17	TSS200	0.360201	0.042818	4.01804e-17	0.308558	0.0451392	8.15981e-12
cg05960576	10	45694586	F			0.364579	0.0433432	4.04979e-17	0.310937	0.0447173	3.566e-12
cg05143633	12	132905611	R	GALNT9	1stExon	-0.362063	0.0430473	4.07127e-17	-0.472582	0.0448143	5.33824e-26
cg04566512	22	46457588	F			0.384929	0.045773	4.11725e-17	0.529051	0.0463441	3.4902e-30
cg16060369	10	43698834	R	RASGEF1A	Body	0.352422	0.0419088	4.12651e-17	0.276072	0.0447799	7.04391e-10
cg12615761	18	8608907	R	RAB12	TSS1500	0.358587	0.0426436	4.13784e-17	0.393748	0.0444933	8.78284e-19
cg08061745	19	51231557	R			0.355467	0.0422731	4.14186e-17	0.408605	0.0451718	1.4887e-19
cg14947218	17	41278197	F	BRCA1	TSS1500	0.387392	0.0460711	4.15048e-17	0.452154	0.0448227	6.26862e-24
cg18483404	10	124591732	R	CUZD1	3'UTR	-0.383368	0.0455927	4.15163e-17	-0.391205	0.0472184	1.18104e-16
cg20118134	15	42565651	F	GANC	TSS1500	0.331806	0.0394614	4.15777e-17	0.400096	0.0421087	2.06871e-21
cg02827046	11	125649030	F	PATE2	TSS1500	0.316682	0.0376628	4.15861e-17	0.373417	0.0381886	1.39616e-22
cg12695707	19	15121333	F	CCDC105	TSS1500	0.381716	0.0454003	4.1781e-17	0.332311	0.0477719	3.49561e-12
cg27576576	7	156786077	R			0.392759	0.0467139	4.17942e-17	0.255443	0.049533	2.50896e-07
cg16443667	20	61641018	R			-0.39162	0.0465892	4.24894e-17	-0.322732	0.0476515	1.26351e-11
cg18746451	11	20385301	F	HTATIP2	1stExon	0.360352	0.0428733	4.27645e-17	0.355618	0.0448492	2.20578e-15
cg25377867	X	49026774	R	PLP2	TSS1500	0.235197	0.0279883	4.3365e-17	0.285455	0.0299127	1.38855e-21
cg05895034	16	2908892	R	PRSS22	TSS1500	-0.393234	0.0467996	4.37004e-17	-0.471343	0.0477254	5.28285e-23
cg03594515	3	129346178	F			0.338545	0.0402923	4.38104e-17	0.295221	0.041413	1.01315e-12
cg00176863	14	103396890	F	AMN	Body	0.371342	0.0441991	4.40551e-17	0.376829	0.0459262	2.30411e-16
cg14222245	19	58861502	R	A1BG	Body	0.377766	0.0449677	4.43324e-17	0.371143	0.0474658	5.31752e-15
cg11122148	13	45150705	F	TSC22D1	TSS200	0.291346	0.0346835	4.45987e-17	0.232487	0.0355974	6.53315e-11
cg26717009	13	20735967	F	GJA3	TSS1500	0.362522	0.0431595	4.48021e-17	0.313337	0.0459368	9.03877e-12
cg06991974	1	2984218	R	FLJ42875	Body	0.364085	0.043352	4.52808e-17	0.396469	0.0452744	2.0047e-18
cg07230486	7	11012873	F	PHF14	TSS1500	0.377397	0.0449482	4.60908e-17	0.425487	0.0480348	8.15446e-19
cg24251135	4	144109657	F	USP38	Body	-0.327207	0.0389707	4.61002e-17	-0.272383	0.0400629	1.05444e-11
cg02128086	16	86714834	F			0.389925	0.0464408	4.61287e-17	0.246173	0.0479274	2.80107e-07
cg15210787	X	89176791	F	TGIF2LX	TSS200	0.374389	0.0445932	4.63313e-17	0.372308	0.046226	8.00722e-16
cg21542793	2	96781891	R	ADRA2B	TSS200	0.372242	0.0443384	4.64006e-17	0.245189	0.0461495	1.07873e-07
cg23357685	7	2354198	F	SNX8	TSS200	0.286097	0.034079	4.65457e-17	0.207801	0.0368584	1.72215e-08
cg04576847	17	12623611	R	MYOCD	Body	-0.287349	0.0342288	4.66022e-17	-0.219941	0.0365537	1.77758e-09
cg09728487	4	141079462	F			0.332532	0.0396145	4.69119e-17	0.324029	0.0414644	5.51242e-15
cg17716297	4	144481032	R	LOC441046	Body	0.390148	0.0464822	4.71898e-17	0.359204	0.0479166	6.55785e-14
cg17905708	4	185910591	R			0.371723	0.04429	4.74163e-17	0.323653	0.0464118	3.09143e-12
cg24345184	22	19751899	F	TBX1	Body	0.372671	0.0444071	4.77314e-17	0.409765	0.0488973	5.28759e-17
cg25393388	6	30454518	F			-0.28803	0.0343262	4.82166e-17	-0.16581	0.0335345	7.63517e-07
cg11303738	3	42977889	F			0.388715	0.0463279	4.84042e-17	0.326586	0.0480445	1.06394e-11
cg02362978	17	9550137	R	USP43	Body	0.385372	0.0459359	4.88873e-17	0.444419	0.0470053	3.24071e-21
cg04053045	2	96810531	R	DUSP2	Body	-0.379564	0.0452466	4.9115e-17	-0.303618	0.0473201	1.39668e-10
cg05504354	12	88974893	F	KITLG	TSS1500	0.372316	0.0443834	4.91802e-17	0.33193	0.0460056	5.39383e-13
cg17279652	5	180622276	R	TRIM7	Body	0.371227	0.0442649	5.00922e-17	0.362128	0.046304	5.25473e-15
cg12691334	11	68610186	R	CPT1A	TSS1500	0.372577	0.0444261	5.01035e-17	0.299717	0.0463547	1.00805e-10
cg19755459	12	19284928	F	PLEKHA5	Body	-0.370824	0.0442212	5.04397e-17	-0.266203	0.0449482	3.17191e-09
cg13918150	1	43473460	R			0.324984	0.0387548	5.04457e-17	0.261936	0.0412475	2.14827e-10
cg03123541	1	95699097	F	RWDD3	TSS1500	0.363026	0.0432918	5.04871e-17	0.367752	0.0442988	1.02695e-16
cg14200569	1	3051925	F	PRDM16	Body	0.372065	0.0443786	5.12108e-17	0.355347	0.0449818	2.79352e-15
cg14897419	10	134121413	R	STK32C	5'UTR	0.360124	0.0429553	5.12847e-17	0.367407	0.0445282	1.56922e-16
cg24076348	10	132887718	F			0.357894	0.0427078	5.29084e-17	0.282828	0.0441473	1.48944e-10
cg07571951	7	75931608	R	HSPB1	TSS1500	0.372408	0.044444	5.32554e-17	0.331916	0.0440799	5.0796e-14
cg18203880	X	15873761	F	AP1S2	TSS1500	-0.323974	0.0386654	5.34217e-17	-0.303972	0.0405714	6.7688e-14
cg10514510	X	49461405	R	PAGE1	TSS1500	0.309686	0.0369609	5.34967e-17	0.282627	0.0381002	1.18912e-13
cg13756273	20	57594513	F	TUBB1	5'UTR	0.35757	0.0426763	5.35278e-17	0.327455	0.0442119	1.29693e-13
cg17491564	19	10677931	F	CDKN2D	Body	0.305184	0.0364271	5.38567e-17	0.263853	0.0367958	7.45937e-13
cg15368222	12	38449116	F			0.380991	0.0454796	5.42123e-17	0.415152	0.0472549	1.55831e-18
cg05666036	6	101848236	F	GRIK2	Body	0.391243	0.0467095	5.47119e-17	0.320187	0.048696	4.85785e-11
cg13438032	8	55162383	F			0.39149	0.046744	5.51262e-17	0.268562	0.0489685	4.14931e-08
cg15291170	2	26726995	F	OTOF	Body	0.376845	0.0449972	5.52873e-17	0.321043	0.0461428	3.46117e-12
cg04348222	1	32802307	R	MARCKSL1	TSS1500	0.331013	0.0395249	5.53122e-17	0.297778	0.0399946	9.66113e-14
cg07559358	16	33963473	F			0.367584	0.0438996	5.60284e-17	0.367994	0.046017	1.2758e-15
cg05038757	21	11099162	F	BAGE4	TSS1500	-0.365106	0.0436087	5.65027e-17	-0.374131	0.0455992	2.31019e-16
cg03185704	7	150020125	F	LRRC61	TSS200	0.3924	0.0468692	5.6535e-17	0.329848	0.0478778	5.60398e-12
cg14756640	2	192626826	F			-0.35295	0.0421575	5.65565e-17	-0.379258	0.0453568	6.18443e-17
cg14427668	7	105319437	R	ATXN7L1	Body	-0.175831	0.0210018	5.65582e-17	-0.207537	0.0211876	1.18075e-22
cg14522800	17	4648566	R	ZMYND15	Body	0.325874	0.038925	5.67317e-17	0.236478	0.0414278	1.14184e-08
cg26687496	2	132587581	R			0.367889	0.0439455	5.6899e-17	0.295438	0.0467385	2.59742e-10
cg25618087	8	30890555	F	PURG	TSS1500	0.33494	0.0400134	5.72748e-17	0.268394	0.0408484	5.01536e-11
cg24229701	12	130821962	R	PIWIL1	TSS1500	-0.387512	0.046302	5.79917e-17	-0.307076	0.0479873	1.5627e-10
cg03192551	17	42403152	F	SLC25A39	TSS1500	0.349275	0.0417333	5.80035e-17	0.28708	0.0428114	2.00443e-11
cg26152427	1	17223176	F			0.376108	0.0449418	5.82226e-17	0.452942	0.0453877	1.87585e-23
cg08196561	16	87525539	R	ZCCHC14	TSS200	-0.356869	0.042643	5.82252e-17	-0.317531	0.0439803	5.2043e-13
cg06057569	22	50219754	F	BRD1	TSS1500	-0.338375	0.0404337	5.82799e-17	-0.327807	0.0406534	7.41687e-16
cg21828716	14	23857953	R	MYH6	Body	0.377281	0.0450879	5.87574e-17	0.34098	0.0467426	2.99e-13
cg00691240	1	52498502	R	TXNDC12	Body	-0.369045	0.0441086	5.92406e-17	-0.257554	0.0481553	8.87309e-08
cg25283121	12	132904540	F	GALNT9	Body	-0.386044	0.0461416	5.93531e-17	-0.455409	0.0465188	1.24547e-22
cg24694480	11	118024341	R	SCN4B	TSS1500	0.344809	0.0412179	5.98472e-17	0.257928	0.0427063	1.54523e-09
cg22380178	15	29980695	F			0.345454	0.0412968	6.0032e-17	0.214599	0.0421397	3.53259e-07
cg15628222	8	71520989	R	TRAM1	TSS1500	0.384775	0.0460017	6.04314e-17	0.40547	0.0467616	4.28317e-18
cg06001976	X	3790470	F			0.352949	0.0421989	6.06514e-17	0.399615	0.0449546	6.14945e-19
cg17527819	6	30140409	F	TRIM15	3'UTR	0.370765	0.0443295	6.06997e-17	0.365078	0.0453634	8.42563e-16
cg18407752	11	66839363	F	RHOD	3'UTR	0.391625	0.0468277	6.10795e-17	0.366673	0.0487573	5.46255e-14
cg14041686	2	114300610	R			0.263445	0.0315052	6.16863e-17	0.172833	0.0329642	1.57945e-07
cg14232368	X	135736974	F	CD40LG	Body	0.275473	0.0329462	6.20315e-17	0.328136	0.0343959	1.42859e-21
cg01996799	2	207137767	F			0.375234	0.0448783	6.21188e-17	0.438736	0.0453168	3.61259e-22
cg22905968	19	40931262	R	SERTAD1	5'UTR	0.378538	0.0452743	6.21903e-17	0.457366	0.0466343	1.04515e-22
cg21154964	7	43484715	F	HECW1	Body	0.387634	0.0463623	6.22099e-17	0.290817	0.0487088	2.36516e-09
cg01083549	16	89168371	R	ACSF3	Body	-0.336959	0.0403036	6.2449e-17	-0.327005	0.0400218	3.06686e-16
cg21467935	6	31781906	R	HSPA1L	5'UTR	0.365929	0.0437746	6.30475e-17	0.259073	0.0458987	1.65711e-08
cg27169020	15	83954229	R	BNC1	TSS1500	0.350316	0.0419087	6.3235e-17	0.292981	0.0414377	1.54482e-12
cg05326826	9	69198578	F			0.334298	0.0399928	6.32806e-17	0.338779	0.0411055	1.69785e-16
cg26803268	10	18549536	R	CACNB2	Body	0.350388	0.0419184	6.33589e-17	0.44399	0.0405494	6.69067e-28
cg27108889	3	128292314	R	C3orf27	Body	0.379139	0.0453592	6.34785e-17	0.292256	0.0476762	8.78634e-10
cg04865480	2	173421027	F	PDK1	1stExon	0.270168	0.0323229	6.35678e-17	0.288489	0.0331828	3.50171e-18
cg15707833	8	131455276	R			-0.309213	0.0370056	6.49636e-17	-0.302696	0.0385928	4.38717e-15
cg07525299	11	2293171	R	ASCL2	TSS1500	0.377627	0.0451938	6.50277e-17	0.440702	0.0463906	2.10267e-21
cg11209249	3	138153127	F	ESYT3	TSS1500	0.340572	0.040763	6.54784e-17	0.246896	0.0428004	7.99573e-09
cg25961773	12	31405499	F			0.386645	0.0462783	6.55501e-17	0.314226	0.0482354	7.29693e-11
cg08178168	22	35934864	R			0.363015	0.0434519	6.57622e-17	0.362748	0.0470946	1.33393e-14
cg12258811	1	7844735	F	PER3	TSS200	0.382852	0.0458274	6.58706e-17	0.410279	0.0476795	7.63575e-18
cg23351289	19	34849945	F			0.379927	0.0454865	6.68139e-17	0.334122	0.046373	5.80049e-13
cg21251970	9	140311919	F	EXD3	5'UTR	-0.375775	0.0449908	6.69699e-17	-0.360681	0.0475728	3.4114e-14
cg00827893	13	33162946	F	PDS5B	5'UTR	-0.351687	0.0421141	6.77912e-17	-0.335147	0.0439711	2.49802e-14
cg23266594	5	149546691	F	CDX1	1stExon	0.367812	0.0440451	6.77987e-17	0.39671	0.0447566	7.73981e-19
cg02424670	X	47084401	F	CDK16	Body	0.324614	0.0388723	6.78066e-17	0.415471	0.0403057	6.48356e-25
cg14811319	6	88757392	R	SPACA1	TSS200	0.386395	0.0462714	6.79056e-17	0.336307	0.048112	2.74721e-12
cg14277057	19	15333491	R			0.32922	0.0394299	6.85522e-17	0.271234	0.0418205	8.83427e-11
cg04874795	16	86477638	F			-0.315129	0.0377424	6.85712e-17	-0.360419	0.0384819	7.53743e-21
cg17362247	19	39788647	R	IL29	Body	-0.314594	0.037679	6.86504e-17	-0.220256	0.0401352	4.06881e-08
cg01795694	8	102217913	F	ZNF706	TSS200	0.368063	0.0440861	6.90016e-17	0.373495	0.0459208	4.17231e-16
cg10405333	21	28516138	F			0.35661	0.0427154	6.91163e-17	0.316138	0.0448489	1.80247e-12
cg24346776	1	147737024	R			0.366348	0.0438862	6.96217e-17	0.401872	0.042828	6.38795e-21
cg25870010	2	96191158	F			0.357025	0.0427698	6.96606e-17	0.369944	0.0452489	2.94011e-16
cg25400901	6	30860139	F	DDR1	Body	0.367008	0.043973	7.0479e-17	0.365529	0.0447902	3.32518e-16
cg13707224	9	1043825	R			0.390325	0.0467672	7.05368e-17	0.385413	0.0484869	1.88321e-15
cg14381673	X	144904883	F	SLITRK2	Body	-0.392579	0.0470396	7.07844e-17	-0.39643	0.0491145	6.94081e-16
cg10938556	14	105126275	R			-0.354081	0.042428	7.09405e-17	-0.388572	0.0439676	9.77128e-19
cg08812802	12	49686619	R			0.387855	0.0464771	7.11624e-17	0.321466	0.0484132	3.13612e-11
cg22343609	X	118284586	F	KIAA1210	TSS200	0.394117	0.0472278	7.12053e-17	0.375158	0.0461786	4.50833e-16
cg17406023	19	30942040	R	ZNF536	Body	0.386766	0.0463481	7.13377e-17	0.353667	0.0478941	1.5319e-13
cg02116131	17	1175360	F			0.364915	0.0437335	7.17795e-17	0.300809	0.0454678	3.69345e-11
cg13523818	19	19371900	F	HAPLN4	Body	0.374098	0.0448354	7.19342e-17	0.344618	0.0469259	2.07488e-13
cg21300318	19	4769206	R	MIR7-3	TSS1500	-0.385128	0.0461596	7.21794e-17	-0.392861	0.0478163	2.10309e-16
cg24489344	22	46457998	F			0.379935	0.0455394	7.24336e-17	0.566433	0.0468469	1.17646e-33
cg17018786	15	40659816	R	DISP2	Body	0.368633	0.0441878	7.27881e-17	0.410489	0.0446178	3.57505e-20
cg23204021	1	226411070	F	MIXL1	TSS1500	0.328065	0.0393289	7.33127e-17	0.252906	0.0411886	8.24199e-10
cg15445037	20	60348161	F	CDH4	Body	-0.381071	0.0456846	7.34502e-17	-0.33675	0.0470767	8.47604e-13
cg26276233	17	41278135	R	BRCA1	TSS1500	0.384001	0.046036	7.34662e-17	0.463121	0.0464366	1.99748e-23
cg04846540	14	35183905	R	CFL2	5'UTR	0.341392	0.040929	7.36098e-17	0.364206	0.0417406	2.65136e-18
cg17594351	12	81101397	F	MYF6	TSS200	0.378023	0.045324	7.40049e-17	0.490617	0.0468419	1.13864e-25
cg18831899	17	5019056	R	ZNF232	5'UTR	0.376418	0.0451319	7.40342e-17	0.296009	0.0477647	5.74674e-10
cg14837598	8	21916635	R	EPB49	TSS200	0.334366	0.0400928	7.44199e-17	0.260326	0.0434766	2.12803e-09
cg21116077	1	10920786	R			0.390042	0.0467689	7.44373e-17	0.385009	0.0488877	3.39703e-15
cg02340541	11	68451699	R	GAL	TSS1500	0.390363	0.0468167	7.54842e-17	0.332345	0.0484122	6.6538e-12
cg25614726	1	10490058	F	APITD1	TSS200	0.362836	0.0435159	7.55525e-17	0.373568	0.0450305	1.07782e-16
cg17533458	5	92956826	F	FAM172A	Body	-0.372193	0.0446403	7.58147e-17	-0.388135	0.0464428	6.41918e-17
cg02620228	X	13707694	F	RAB9A	5'UTR	0.386574	0.0463672	7.60514e-17	0.44502	0.0479415	1.65459e-20
cg25862444	1	147737016	R			0.369434	0.0443199	7.70828e-17	0.407525	0.0461944	1.1247e-18
cg11242978	22	46423387	F			0.372459	0.0446849	7.7346e-17	0.258393	0.0458063	1.69075e-08
cg12432568	13	113659625	R	MCF2L	Body	-0.372989	0.044753	7.78959e-17	-0.222467	0.0462048	1.47353e-06
cg23254497	19	2495334	F			-0.361066	0.0433244	7.81393e-17	-0.319663	0.0452172	1.55498e-12
cg01230154	3	154843068	F	MME	Body	-0.355752	0.0426882	7.83344e-17	-0.371893	0.0449627	1.32674e-16
cg25447894	22	41957443	R	CSDC2	5'UTR	0.382741	0.0459298	7.87047e-17	0.390507	0.0475596	2.19573e-16
cg10321236	11	76849101	R	MYO7A	Body	0.366779	0.0440146	7.87298e-17	0.28952	0.0452845	1.62283e-10
cg09470274	6	28584057	R			0.356102	0.0427343	7.88561e-17	0.230515	0.0448714	2.78799e-07
cg10665321	19	19221392	F	SLC25A42	Body	0.375005	0.0450049	7.91389e-17	0.37767	0.0466519	5.70322e-16
cg16028555	11	75922172	R			0.389895	0.0467933	7.92963e-17	0.419272	0.0482476	3.62415e-18
cg10861033	X	3229472	R	MXRA5	Body	-0.372883	0.0447596	8.03106e-17	-0.334177	0.0461895	4.65883e-13
cg22500876	7	45187902	R			0.387394	0.0465031	8.05056e-17	0.231236	0.0479606	1.42562e-06
cg02567719	4	83350534	R	HNRPDL	Body	0.382561	0.0459247	8.07094e-17	0.310782	0.0480825	1.02306e-10
cg03333361	3	180588056	R			0.388871	0.0466823	8.07384e-17	0.351121	0.0481975	3.21554e-13
cg11226183	1	93251218	R	EVI5	Body	0.349097	0.0419077	8.07488e-17	0.331012	0.0433077	2.11809e-14
cg05097643	16	3018470	R	PAQR4	TSS1500	0.37444	0.0449521	8.10172e-17	0.386142	0.0460801	5.30198e-17
cg17306339	12	124198578	F	ATP6V0A2	Body	0.25334	0.0304143	8.10788e-17	0.184526	0.0302482	1.05811e-09
cg04090412	4	183721565	F	ODZ3	3'UTR	0.384093	0.0461132	8.12844e-17	0.316293	0.0481016	4.84809e-11
cg20239391	20	45030732	R	ELMO2	5'UTR	0.223819	0.0268722	8.15193e-17	0.170312	0.0280128	1.2035e-09
cg17303540	5	140808068	R	PCDHGA4	Body	0.363232	0.0436123	8.17584e-17	0.367687	0.0455857	7.2727e-16
cg19829856	18	44237658	R	LOXHD1	TSS1500	0.374703	0.0449899	8.18048e-17	0.354622	0.0480564	1.59139e-13
cg20507742	14	22966633	F			0.318137	0.0382196	8.50945e-17	0.253483	0.0415934	1.09912e-09
cg25996557	X	12158396	R	FRMPD4	Body	-0.356966	0.0428846	8.51342e-17	-0.247735	0.0454171	4.9064e-08
cg05492974	15	63464737	R			-0.348278	0.0418416	8.52387e-17	-0.247667	0.0432802	1.05024e-08
cg21901277	2	132152297	R			0.294753	0.0354129	8.55384e-17	0.306785	0.0370541	1.23825e-16
cg25001102	1	221068935	R			0.378488	0.045478	8.61668e-17	0.363612	0.0471444	1.23159e-14
cg00253854	8	35391321	R	UNC5D	Body	-0.344189	0.0413568	8.6181e-17	-0.390713	0.0443662	1.29054e-18
cg01172526	X	2826829	R	ARSD	Body	-0.365648	0.0439423	8.71623e-17	-0.291994	0.0454049	1.26864e-10
cg13722700	10	46993502	F	GPRIN2	TSS200	0.330938	0.0397785	8.83168e-17	0.215374	0.0411503	1.66039e-07
cg06710259	5	55775841	R			0.323982	0.0389458	8.8874e-17	0.230013	0.0372254	6.45335e-10
cg01966129	22	22901880	F	PRAME	TSS200	0.378665	0.0455232	8.94103e-17	0.257048	0.0482986	1.026e-07
cg06264984	2	38300885	F	CYP1B1	Body	0.350506	0.042138	8.94249e-17	0.346686	0.0438594	2.69028e-15
cg16006004	17	41278241	F	BRCA1	TSS1500	0.382501	0.0459857	8.95898e-17	0.475396	0.047336	9.86193e-24
cg14190522	9	124344221	R	DAB2IP	Body	0.366955	0.0441183	8.98167e-17	0.377608	0.0471718	1.19523e-15
cg23039660	4	1005884	F	FGFRL1	5'UTR	0.309491	0.0372133	9.04617e-17	0.292637	0.0406541	6.10091e-13
cg17588800	7	42278067	R	GLI3	TSS1500	0.362278	0.0435611	9.05652e-17	0.354389	0.0456689	8.49503e-15
cg17537348	X	71364260	F	FLJ44635	1stExon	0.334648	0.0402394	9.06655e-17	0.375717	0.0411338	6.60046e-20
cg04479212	3	37495166	F	ITGA9	Body	0.332081	0.0399312	9.07198e-17	0.292707	0.0416862	2.19232e-12
cg19510626	1	113934971	F	MAGI3	Body	-0.337356	0.0405714	9.16563e-17	-0.320551	0.0428082	6.9893e-14
cg08335767	6	34206495	F	HMGA1	5'UTR	-0.337354	0.0405741	9.21119e-17	-0.260646	0.0413085	2.7947e-10
cg16396919	12	54521807	R	LOC400043	Body	0.380832	0.0458033	9.21273e-17	0.368061	0.0473409	7.56279e-15
cg25461186	12	122518089	F	MLXIP	Body	-0.307259	0.0369556	9.2314e-17	-0.317103	0.0399716	2.13551e-15
cg04017512	10	35195138	F			0.368812	0.0443599	9.24686e-17	0.307762	0.046223	2.77172e-11
cg06623151	11	2293201	F	ASCL2	TSS1500	0.385262	0.0463441	9.32486e-17	0.386798	0.0483266	1.20608e-15
cg11970806	17	56066485	F	VEZF1	TSS1500	0.323851	0.0389574	9.33487e-17	0.24588	0.0413864	2.83152e-09
cg03350299	2	21266960	F	APOB	TSS200	0.380283	0.0457465	9.34401e-17	0.471723	0.0482604	1.44803e-22
cg21313071	20	49640589	F	KCNG1	TSS1500	0.382491	0.0460169	9.4132e-17	0.355814	0.0471085	4.25113e-14
cg12112434	14	45722987	R	C14orf106	TSS1500	0.359297	0.0432302	9.4691e-17	0.297847	0.0442009	1.6004e-11
cg18220961	11	69785905	F			0.386387	0.04649	9.47509e-17	0.383548	0.0484578	2.47077e-15
cg17353079	6	31779020	R	HSPA1L	Body	0.369546	0.0444701	9.57105e-17	0.394779	0.046174	1.23286e-17
cg16429927	2	172430723	R			0.376996	0.0453751	9.6977e-17	0.380644	0.0468302	4.35818e-16
cg00272286	X	100224722	R	ARL13A	5'UTR	-0.370129	0.0445534	9.77079e-17	-0.339725	0.0465975	3.08503e-13
cg24502192	12	58138329	R	TSPAN31	TSS1500	-0.352534	0.0424374	9.8023e-17	-0.431588	0.0435859	4.08003e-23
cg20011248	1	227747268	F			0.380455	0.0457992	9.81322e-17	0.413783	0.0467974	9.4024e-19
cg25219329	22	42679444	F			0.332449	0.0400209	9.82496e-17	0.256845	0.0418844	8.66546e-10
cg03490157	3	6906061	R	GRM7	Body	0.365439	0.043997	9.89898e-17	0.387343	0.0466385	9.96343e-17
cg00859544	13	20735242	F	GJA3	TSS200	0.34192	0.041167	9.92473e-17	0.299716	0.042736	2.32944e-12
cg22452837	6	28664155	F			0.385034	0.0463606	9.96581e-17	0.371229	0.0473533	4.52157e-15
cg02722214	10	121578137	R	INPP5F	Body	0.34862	0.0419848	1.01097e-16	0.219453	0.0435717	4.73898e-07
cg16760981	11	63688531	R			0.375948	0.0452764	1.01168e-16	0.308385	0.0477398	1.04904e-10
cg24041882	19	42435531	R			0.285882	0.0344297	1.01205e-16	0.227889	0.0357853	1.91215e-10
cg01099024	14	70347833	R	SMOC1	Body	0.388481	0.0467922	1.02148e-16	0.347079	0.0478899	4.247e-13
cg00428457	2	119887680	R			0.389012	0.0468568	1.02235e-16	0.426003	0.0485977	1.85293e-18
cg26627129	19	49552470	F	CGB8	TSS200	0.340298	0.0409897	1.0235e-16	0.315971	0.0428652	1.69027e-13
cg24808901	1	95698954	F	RWDD3	TSS1500	0.372934	0.0449209	1.02353e-16	0.347741	0.0434509	1.21354e-15
cg19708055	6	168045556	F			0.376232	0.0453196	1.02592e-16	0.351204	0.0467816	6.03537e-14
cg06470855	13	112997365	R			-0.383562	0.0462028	1.02634e-16	-0.349348	0.0461314	3.6498e-14
cg05880945	9	38622480	F	C9orf122	Body	0.295529	0.0355987	1.02669e-16	0.261271	0.0373071	2.50081e-12
cg12869362	22	21369411	R	MGC16703	TSS1500	0.35873	0.0432165	1.03437e-16	0.321872	0.0457337	1.95067e-12
cg15090036	17	48706075	R			0.380084	0.045795	1.04391e-16	0.344396	0.048133	8.36142e-13
cg21887193	7	150786082	F	AGAP3	Body	-0.216513	0.0260919	1.05799e-16	-0.197201	0.0277406	1.17101e-12
cg17172243	19	4524019	F	PLIN5	Body	0.381826	0.0460193	1.06693e-16	0.274852	0.0471752	5.67058e-09
cg20029324	7	25642925	F			-0.324374	0.0390962	1.06929e-16	-0.39018	0.0416109	6.79527e-21
cg27262717	20	44452633	F	TNNC2	Body	0.350923	0.0423023	1.08027e-16	0.329006	0.0441547	9.24783e-14
cg08472142	1	155007166	F	DCST1	Body	0.361285	0.0435534	1.08391e-16	0.418185	0.0455042	3.92716e-20
cg22635096	21	46550644	F	ADARB1	5'UTR	-0.213415	0.0257312	1.09471e-16	-0.257418	0.0263611	1.59019e-22
cg21854759	1	92012499	F			0.385254	0.0464503	1.09587e-16	0.379038	0.0473956	1.27162e-15
cg22482235	7	153586130	R	DPP6	Body	0.366669	0.0442122	1.10077e-16	0.339807	0.0463343	2.23688e-13
cg10234585	16	33959785	F			0.374917	0.0452074	1.10176e-16	0.269122	0.04627	6.01515e-09
cg20531020	17	80188598	R	SLC16A3	5'UTR	-0.2988	0.0360347	1.11358e-16	-0.23171	0.0355001	6.70918e-11
cg19792027	X	118922222	R	SNORA69	TSS1500	0.301236	0.0363308	1.11846e-16	0.320178	0.0371627	6.9589e-18
cg05172141	11	58874645	F	FAM111B	TSS200	0.332216	0.0400697	1.12348e-16	0.269741	0.0427527	2.80224e-10
ch.X.90223523F	X	90336867	F			-0.338142	0.0407898	1.13366e-16	-0.366348	0.0424974	6.66712e-18
cg14374799	8	21882942	F	NPM2	Body	0.338163	0.0407926	1.13414e-16	0.260957	0.0426562	9.49476e-10
cg01306410	9	69147338	R	PGM5P2	Body	0.369955	0.044629	1.13663e-16	0.294942	0.0470013	3.49189e-10
cg23395310	9	139623427	F	SNHG7	TSS1500	-0.344133	0.0415222	1.15258e-16	-0.244758	0.043712	2.15178e-08
cg14031365	7	20816695	R			0.384344	0.0463742	1.15264e-16	0.295789	0.0482319	8.64298e-10
cg00603418	2	133013792	R	NCRNA00164	Body	0.3639	0.0439075	1.15305e-16	0.346536	0.0464769	8.9129e-14
cg00084338	6	170595920	F	DLL1	Body	-0.35116	0.0423713	1.15459e-16	-0.394669	0.0439696	2.80922e-19
cg24047802	1	223936343	R	CAPN2	Body	0.344557	0.0415749	1.15536e-16	0.339249	0.0431305	3.67256e-15
cg04869006	10	99178421	F			0.37342	0.0450577	1.15568e-16	0.295817	0.0470998	3.37167e-10
cg08328513	5	78365691	F	BHMT2	Body	0.347943	0.0419842	1.15676e-16	0.283067	0.043287	6.18043e-11
cg18788741	8	53476943	F	FAM150A	Body	0.377201	0.0455147	1.15681e-16	0.288583	0.0474366	1.17547e-09
cg10581837	13	76334707	F	LMO7	TSS200	-0.31089	0.0375154	1.16141e-16	-0.415126	0.0389357	1.53533e-26
cg13877944	13	93404934	R	GPC5	Body	0.347893	0.0419845	1.169e-16	0.404508	0.0446751	1.37265e-19
cg14565714	9	132818763	F	GPR107	Body	-0.335956	0.0405469	1.17513e-16	-0.321931	0.0414118	7.60968e-15
cg11199437	10	39023045	F			0.373313	0.0450656	1.19328e-16	0.367915	0.0466166	2.96535e-15
cg01158277	11	111783327	R	CRYAB	TSS1500	0.373168	0.0450514	1.19946e-16	0.287018	0.0465743	7.15651e-10
cg18545771	11	63827879	R	MACROD1	Body	0.360024	0.0434649	1.20017e-16	0.320591	0.0462179	4.01896e-12
cg05473289	6	32016257	F	TNXB	Body	0.369062	0.0445588	1.20544e-16	0.242531	0.0462706	1.59216e-07
cg09234616	11	32452592	R	WT1	Body	0.341919	0.0412837	1.20926e-16	0.334953	0.0436189	1.60247e-14
cg20429833	17	6358427	R	PITPNM3	3'UTR	0.351063	0.0423888	1.2115e-16	0.287189	0.0443309	9.27535e-11
cg11153057	1	147380334	R	GJA8	Body	0.353764	0.042724	1.22962e-16	0.372576	0.0439539	2.32049e-17
cg08622934	1	6054784	R			0.337948	0.0408157	1.23327e-16	0.290738	0.0416218	2.84376e-12
cg22434763	1	53098630	R	FAM159A	TSS1500	0.380307	0.0459321	1.23413e-16	0.336639	0.0464726	4.36226e-13
cg19908207	5	137610645	R	GFRA3	TSS1500	0.30706	0.0370887	1.24146e-16	0.229855	0.0372694	6.94238e-10
cg07797660	1	3239139	R	PRDM16	Body	0.255033	0.0308055	1.24384e-16	0.161336	0.0324349	6.55396e-07
cg09644356	2	121322010	F			0.384771	0.0464765	1.244e-16	0.320587	0.0486923	4.58183e-11
cg27357306	10	63657059	F			0.369527	0.0446419	1.25696e-16	0.353607	0.0462291	2.02538e-14
cg12156989	X	70511419	R	NONO	Body	-0.37349	0.0451215	1.25848e-16	-0.304455	0.0466169	6.53321e-11
cg25942596	15	82355828	R			0.37517	0.0453247	1.25901e-16	0.327435	0.0458809	9.56373e-13
cg21917728	6	41471064	F			0.334995	0.0404725	1.26218e-16	0.231886	0.0419722	3.29965e-08
cg26523237	X	64625981	R			-0.381952	0.0461457	1.26229e-16	-0.390581	0.0478424	3.24335e-16
cg02923485	1	223959609	F	CAPN2	Body	0.293699	0.0354867	1.27037e-16	0.177831	0.0364028	1.03373e-06
cg21104412	3	42978026	R			0.376588	0.0455025	1.27159e-16	0.312803	0.0472282	3.5144e-11
cg22304255	6	29975204	R	HLA-J	Body	0.348321	0.0420889	1.27556e-16	0.301681	0.0429552	2.16923e-12
cg18572084	10	121319472	R			-0.351188	0.0424371	1.27923e-16	-0.400193	0.044742	3.73783e-19
cg18690729	10	128250156	R			0.379055	0.0458083	1.28646e-16	0.256837	0.0479861	8.68278e-08
cg03131358	22	42195972	R	CCDC134	TSS1500	0.36008	0.0435165	1.28925e-16	0.377765	0.0447678	3.21922e-17
cg08974244	17	45929714	F	SP6	5'UTR	0.362128	0.0437649	1.29101e-16	0.312555	0.0454535	6.13909e-12
cg06380356	2	467891	F			0.365232	0.0441437	1.29856e-16	0.317089	0.0455778	3.47348e-12
cg13723983	9	132383362	F	C9orf50	TSS1500	0.370199	0.044745	1.30051e-16	0.297111	0.0469529	2.4859e-10
cg09517075	8	22133004	R	PIWIL2	5'UTR	0.379968	0.0459275	1.30399e-16	0.272128	0.0484338	1.92563e-08
cg03895284	X	111324469	R	TRPC5	5'UTR	-0.389372	0.0470753	1.32552e-16	-0.434928	0.0483482	2.34671e-19
cg20889395	17	48912556	F	WFIKKN2	TSS200	0.364467	0.0440655	1.32796e-16	0.435415	0.0443539	9.52825e-23
cg10272954	3	138725425	F	PRR23A	TSS1500	0.381219	0.046096	1.33834e-16	0.436282	0.0469405	1.48102e-20
cg22743002	6	34123215	F			0.357978	0.0432928	1.35334e-16	0.365362	0.0441702	1.32066e-16
cg03672716	3	75708104	F			0.361888	0.0437693	1.36125e-16	0.236337	0.0452046	1.712e-07
cg19158754	11	69794856	R			0.384268	0.0464787	1.36647e-16	0.354476	0.0471594	5.62438e-14
cg04897804	5	157078629	F	SOX30	1stExon	0.352572	0.0426464	1.37003e-16	0.299743	0.0446394	1.88378e-11
cg13729043	17	7141683	F	PHF23	Body	0.331655	0.0401164	1.37003e-16	0.217866	0.0425759	3.10243e-07
cg13581527	7	1708566	R			0.370417	0.0448084	1.37728e-16	0.396145	0.0452786	2.15133e-18
cg06989610	12	54451877	F	FLJ12825	TSS200	0.370826	0.0448597	1.38119e-16	0.404793	0.0478895	2.84792e-17
cg23234602	5	180428536	F	BTNL3	Body	0.38471	0.0465399	1.38245e-16	0.407539	0.0480748	2.30704e-17
cg09051966	20	60471657	F	CDH4	Body	-0.384735	0.0465481	1.39315e-16	-0.371964	0.0477037	6.32046e-15
cg06039161	11	70672835	R	SHANK2	Body	-0.377141	0.0456308	1.39615e-16	-0.4025	0.047292	1.725e-17
cg15393221	19	40919485	F	PRX	TSS1500	0.32696	0.03956	1.39775e-16	0.261867	0.0416425	3.20646e-10
cg27464065	12	12940610	F	APOLD1	3'UTR	0.359943	0.0435546	1.40664e-16	0.282227	0.0441677	1.65994e-10
cg24082680	1	63249199	F	ATG4C	TSS1500	0.380021	0.0459933	1.4262e-16	0.37964	0.0478556	2.13857e-15
cg19741660	14	100631897	R			0.361746	0.0437827	1.42883e-16	0.350387	0.0460394	2.72848e-14
cg05843788	17	72426361	R	GPRC5C	TSS1500	0.36784	0.0445262	1.442e-16	0.335217	0.0445532	5.31396e-14
cg16015295	17	78793479	F	RPTOR	Body	-0.259481	0.0314115	1.44817e-16	-0.256216	0.0316544	5.76524e-16
cg03222066	11	119019384	R	ABCG4	TSS1500	0.329488	0.0398864	1.44855e-16	0.20314	0.0423698	1.63123e-06
cg25936595	19	3772269	F	RAX2	TSS200	0.356792	0.0431959	1.45835e-16	0.294899	0.0466987	2.70267e-10
cg17835016	13	113784082	F	F10	Body	0.377456	0.0457027	1.46985e-16	0.336039	0.0458848	2.41491e-13
cg14431573	15	52405019	F	BCL2L10	TSS200	0.384802	0.046601	1.48927e-16	0.477928	0.047807	1.57021e-23
cg20495964	6	36744880	F	CPNE5	Body	0.373172	0.0451937	1.49175e-16	0.369764	0.0476964	9.01234e-15
cg19842134	12	54070591	R	ATP5G2	TSS1500	0.287783	0.0348556	1.50097e-16	0.246311	0.0366098	1.71994e-11
cg00498401	17	74024829	R	EVPL	TSS1500	0.217318	0.0263217	1.5035e-16	0.240259	0.0274002	1.81048e-18
cg13227481	2	220282946	R	DES	TSS200	0.378393	0.0458352	1.51261e-16	0.321964	0.0477171	1.50556e-11
cg10786986	X	13711087	F	RAB9A	5'UTR	-0.322285	0.0390448	1.5285e-16	-0.365392	0.0414586	1.21382e-18
cg09864457	19	42502731	R	GRIK5	3'UTR	0.375953	0.0455476	1.53112e-16	0.322653	0.0472649	8.70268e-12
cg15560801	1	46918254	F			0.332517	0.0402905	1.54478e-16	0.390868	0.0400896	1.8472e-22
cg17501395	6	149806331	R	ZC3H12D	TSS200	0.323851	0.0392414	1.54734e-16	0.320665	0.0409717	5.01627e-15
cg04722177	19	39737768	R			0.384233	0.0465658	1.56554e-16	0.415541	0.047079	1.08047e-18
cg12133962	1	3090134	R	PRDM16	Body	0.345253	0.0418434	1.56984e-16	0.310315	0.0425674	3.09999e-13
cg12419863	6	144263450	R	PLAGL1	Body	0.342358	0.0414936	1.5726e-16	0.338272	0.0433454	5.99271e-15
cg14617562	7	63386748	F			-0.291379	0.0353164	1.57671e-16	-0.266947	0.0365842	2.9473e-13
cg14545963	8	21868607	F			0.376292	0.0456127	1.58779e-16	0.373022	0.0474022	3.56658e-15
cg13874425	9	115835616	R			0.376569	0.0456477	1.59099e-16	0.334936	0.0477869	2.40111e-12
cg06742440	1	154842717	F	KCNN3	5'UTR	-0.299385	0.0362919	1.59236e-16	-0.327633	0.0372574	1.44619e-18
cg00884081	4	59171043	R			-0.340633	0.0412923	1.59326e-16	-0.32928	0.0441688	8.98349e-14
cg12648671	18	77377538	F			-0.377375	0.0457476	1.59642e-16	-0.239154	0.0477255	5.4142e-07
cg17519938	1	3713580	R	LRRC47	TSS1500	0.376284	0.0456185	1.60414e-16	0.478908	0.0472984	4.26949e-24
cg00448560	16	49525727	R	ZNF423	Body	0.33174	0.0402289	1.63347e-16	0.269582	0.0419487	1.30596e-10
cg02489552	19	15121531	F	CCDC105	TSS200	0.380059	0.0460885	1.63394e-16	0.352128	0.0478246	1.79951e-13
cg09645574	6	42879382	R			0.367088	0.044516	1.63511e-16	0.283908	0.0460942	7.30663e-10
cg15923127	X	44731813	F	KDM6A	TSS1500	0.372895	0.0452206	1.63623e-16	0.335988	0.0466125	5.67292e-13
cg05245650	2	37900205	F	CDC42EP3	TSS1500	0.326284	0.0395683	1.63672e-16	0.280598	0.0397718	1.72352e-12
cg14947900	17	5370938	R	DHX33	Body	-0.3738	0.0453339	1.64464e-16	-0.307357	0.0472112	7.50252e-11
cg21611682	11	68138269	F	LRP5	Body	0.309483	0.037534	1.64616e-16	0.23773	0.0364009	6.53853e-11
cg04567738	1	91171013	F			0.38692	0.0469266	1.64842e-16	0.46703	0.048656	8.10375e-22
cg14432665	9	68377422	R			0.317274	0.0384852	1.66459e-16	0.231076	0.0399257	7.13776e-09
cg07966218	12	3474758	R			0.339448	0.0411752	1.66558e-16	0.256592	0.0430896	2.6032e-09
cg22897141	11	64577338	R	MEN1	Body	-0.366572	0.0444673	1.6705e-16	-0.305896	0.0451433	1.23455e-11
cg05840127	12	3181055	R			0.366823	0.044502	1.68147e-16	0.244426	0.0469711	1.95314e-07
cg15037663	7	24797835	R	DFNA5	TSS1500	0.366693	0.0444912	1.69461e-16	0.479668	0.0459631	1.69942e-25
cg15134714	8	37558448	R			0.37638	0.0456681	1.69881e-16	0.357859	0.0476979	6.25483e-14
cg16780078	14	88788422	R	KCNK10	Body	0.384781	0.0466921	1.71045e-16	0.455297	0.0482856	4.13065e-21
cg09614479	10	81967536	F			0.371799	0.0451189	1.71587e-16	0.305528	0.047101	8.77647e-11
cg04685865	19	17712768	F	UNC13A	3'UTR	0.375638	0.0455852	1.717e-16	0.285075	0.0472329	1.58446e-09
cg19907812	13	112757082	F			0.384256	0.0466319	1.71943e-16	0.455699	0.0483674	4.44156e-21
cg00729699	8	21918075	R	EPB49	5'UTR	0.364303	0.0442108	1.72018e-16	0.306892	0.0452178	1.14505e-11
cg01095004	16	88454883	R			0.375624	0.0455876	1.72779e-16	0.296121	0.0479448	6.56227e-10
cg20088245	8	1321375	R			-0.381845	0.046343	1.7287e-16	-0.452661	0.0462327	1.23178e-22
cg10495669	20	388531	F	RBCK1	TSS200	0.31664	0.0384359	1.74901e-16	0.311914	0.0405719	1.49546e-14
cg06480265	6	24722060	R			0.381544	0.0463163	1.75404e-16	0.453332	0.0476772	1.93697e-21
cg06128598	17	26552870	F	PYY2	TSS1500	0.376875	0.0457505	1.75676e-16	0.364814	0.047882	2.55595e-14
cg18789547	3	42307799	F	CCK	TSS1500	0.379166	0.0460302	1.76119e-16	0.349751	0.0483992	4.96043e-13
cg07483273	19	2901388	F	ZNF57	Body	-0.301369	0.0365867	1.76415e-16	-0.309122	0.0385589	1.08478e-15
cg11949060	12	49726761	R	C1QL4	3'UTR	0.364769	0.0442846	1.76716e-16	0.315393	0.0461745	8.46502e-12
cg26889659	6	684090	F	EXOC2	5'UTR	-0.311184	0.0377845	1.7839e-16	-0.310767	0.0376022	1.40181e-16
cg27614485	5	140569144	R	PCDHB9	1stExon	-0.376513	0.0457196	1.7915e-16	-0.328529	0.0479893	7.60098e-12
cg12689375	X	41192164	F	DDX3X	TSS1500	0.371221	0.0450775	1.79278e-16	0.274307	0.046588	3.91044e-09
cg25648436	19	58554527	R	ZSCAN1	Body	-0.369943	0.0449235	1.79625e-16	-0.456175	0.0451852	5.77359e-24
cg16323609	3	48885591	F	PRKAR2A	TSS1500	0.356886	0.0433383	1.79717e-16	0.263968	0.0440044	1.98932e-09
cg02646480	19	42431565	R			0.335001	0.0406816	1.80005e-16	0.303566	0.0420796	5.42942e-13
cg01969701	11	69286145	F			0.337478	0.0409873	1.81488e-16	0.2823	0.0422272	2.30492e-11
cg02602182	X	40026844	F	BCOR	5'UTR	-0.276151	0.0335421	1.82647e-16	-0.383533	0.0342378	3.98599e-29
cg09735896	17	39019978	R	KRT12	Body	0.388126	0.0471481	1.8403e-16	0.274923	0.0463614	3.02935e-09
cg00506049	7	75887380	R	SRRM3	Body	0.382561	0.0464724	1.84109e-16	0.33515	0.0485048	4.85939e-12
cg04021544	7	2705189	R			-0.374556	0.0455019	1.84644e-16	-0.37906	0.0469738	7.05343e-16
cg15365218	11	33396859	F			0.379114	0.0460614	1.86248e-16	0.351255	0.0472752	1.08597e-13
cg09637273	17	55939387	F			0.309945	0.0376605	1.87273e-16	0.278124	0.0391938	1.28322e-12
cg14542503	X	79270225	R	TBX22	TSS200	0.373578	0.0453951	1.88032e-16	0.412904	0.0474025	3.02274e-18
cg00153306	3	46741492	F	TMIE	TSS1500	0.292513	0.0355446	1.88036e-16	0.28513	0.0368096	9.47651e-15
cg12155036	3	194015171	F			0.342589	0.0416318	1.88714e-16	0.274672	0.0453863	1.43173e-09
cg05487664	11	61277316	F	LRRC10B	1stExon	0.356226	0.0432895	1.88906e-16	0.226885	0.0444099	3.24075e-07
cg04988514	19	48947560	F	GRIN2D	3'UTR	-0.374363	0.0454947	1.89248e-16	-0.384033	0.04754	6.57809e-16
cg04258811	15	84976641	F			-0.370931	0.0450786	1.895e-16	-0.422573	0.0474488	5.29759e-19
cg23987322	5	78407566	F	BHMT	TSS200	0.345809	0.0420262	1.89718e-16	0.270707	0.0447895	1.50352e-09
cg06965409	16	1611973	F	IFT140	Body	0.309623	0.0376336	1.91508e-16	0.275663	0.0385953	9.17213e-13
cg25863160	X	125713556	F			-0.385538	0.046861	1.91547e-16	-0.38242	0.0459669	8.83541e-17
cg03071876	17	45929434	F	SP6	5'UTR	0.367832	0.0447105	1.92017e-16	0.425739	0.0458476	1.60243e-20
cg00662963	3	138739722	F	PRR23B	1stExon	0.381442	0.0463651	1.92085e-16	0.456694	0.047761	1.15419e-21
cg23022809	1	2230923	R	SKI	Body	0.362296	0.0440386	1.92305e-16	0.310635	0.0446964	3.65544e-12
cg00009053	11	61283865	R	SYT7	3'UTR	0.379958	0.0461856	1.92352e-16	0.35137	0.0484508	4.10346e-13
cg21475150	2	101618248	F	RPL31	TSS1500	0.346685	0.0421469	1.94158e-16	0.275357	0.0428253	1.2779e-10
cg14219918	9	127249562	R	NR5A1	Body	0.373321	0.0453885	1.95186e-16	0.318764	0.0486168	5.50264e-11
cg09269848	17	1396074	F	MYO1C	TSS200	0.334032	0.040613	1.95589e-16	0.288258	0.0436056	3.82822e-11
cg04104132	11	2465440	R	KCNQ1	TSS1500	-0.301969	0.0367153	1.95823e-16	-0.308807	0.0387278	1.53889e-15
cg06952099	7	20818657	F			0.369301	0.0449028	1.96086e-16	0.23099	0.0462861	6.02298e-07
cg02214595	16	67143798	F	C16orf70	TSS200	0.31379	0.0381571	1.97442e-16	0.33628	0.0398186	3.03214e-17
cg13929323	9	114364066	R			0.324495	0.03946	1.97826e-16	0.326057	0.0406733	1.08813e-15
cg15059065	19	17354961	F	NR2F6	Body	-0.348302	0.0423589	1.9907e-16	-0.330919	0.0436297	3.33167e-14
cg09817171	X	2836084	R	ARSD	Body	-0.370252	0.0450353	2.01161e-16	-0.384709	0.0460334	6.42336e-17
cg23079252	6	30095199	R			0.373795	0.0454665	2.0127e-16	0.33056	0.0472775	2.71189e-12
cg27562682	1	243053865	F			-0.326558	0.0397221	2.01691e-16	-0.303555	0.0414777	2.50766e-13
cg09678939	6	149806081	F	ZC3H12D	5'UTR	0.353201	0.0429673	2.03115e-16	0.313942	0.0444718	1.67286e-12
cg21363811	1	179713950	F	FAM163A	5'UTR	0.372353	0.0453032	2.04989e-16	0.470318	0.0464668	4.43208e-24
cg11511777	2	219725959	R	WNT6	Body	-0.333697	0.0406011	2.05351e-16	-0.34725	0.0432004	9.12265e-16
cg11783367	7	149742121	F			-0.376773	0.045856	2.09649e-16	-0.436721	0.0477497	5.90599e-20
cg06531573	16	857576	F	PRR25	Body	-0.385395	0.0469119	2.11652e-16	-0.338392	0.0477902	1.43341e-12
cg22771759	13	24902376	R			0.382381	0.046545	2.11652e-16	0.369229	0.0485853	2.97036e-14
cg08775137	4	41880319	R			0.365147	0.044448	2.1189e-16	0.370351	0.0436707	2.24179e-17
cg00456723	X	9858993	R	SHROOM2	Body	-0.371539	0.0452272	2.12268e-16	-0.262164	0.0464883	1.70693e-08
cg14182049	6	132229346	R			-0.353418	0.0430233	2.12902e-16	-0.302674	0.0446044	1.15488e-11
cg06840491	10	48416966	R	GDF2	TSS200	0.382455	0.0465601	2.13545e-16	0.32433	0.0482456	1.78666e-11
cg18570392	8	70980488	R	PRDM14	Body	0.370659	0.0451248	2.13781e-16	0.377334	0.0485657	7.87678e-15
cg08656770	6	116886276	R			0.377561	0.0459652	2.13852e-16	0.274521	0.0478294	9.49097e-09
cg13459104	9	98849721	R			0.375365	0.045698	2.13864e-16	0.344534	0.0479129	6.43956e-13
cg06875704	X	146354958	R	MIR510	TSS1500	-0.38557	0.0469424	2.1451e-16	-0.50782	0.0457666	1.31384e-28
cg26480889	2	118942960	F			0.332859	0.0405288	2.15934e-16	0.231756	0.0415174	2.37572e-08
cg27110206	12	54750276	R			0.366977	0.0446887	2.17774e-16	0.341068	0.0470689	4.28809e-13
cg24083274	7	121977191	F	CADPS2	Body	0.365627	0.0445249	2.17998e-16	0.394892	0.0479354	1.75132e-16
cg19781472	12	56883202	R	GLS2	TSS1500	0.374324	0.0455897	2.19869e-16	0.3232	0.0478229	1.39643e-11
cg17199325	14	23821229	R	SLC22A17	Body	-0.348045	0.0423926	2.21107e-16	-0.294585	0.0438727	1.88657e-11
cg03335125	1	46088541	R	CCDC17	Body	0.376374	0.0458489	2.23027e-16	0.32481	0.04539	8.30722e-13
cg06824523	1	2411612	R	PLCH2	Body	-0.364087	0.044353	2.23352e-16	-0.459086	0.0457538	1.08244e-23
cg25418852	19	35068221	R	LOC643719	Body	0.372583	0.0453943	2.25471e-16	0.245306	0.0456676	7.80656e-08
cg02888745	10	103023412	F			0.347893	0.0423877	2.25995e-16	0.33513	0.0447652	7.07972e-14
cg09594291	19	58879022	R	ZNF837	3'UTR	0.370057	0.045093	2.27662e-16	0.44753	0.0465683	7.24188e-22
ch.X.112138872R	X	112252216	F			-0.346697	0.0422503	2.2911e-16	-0.388717	0.0439198	8.7036e-19
cg12071536	12	54393971	R	HOXC9	5'UTR	0.367902	0.0448366	2.29848e-16	0.424933	0.0461431	3.29115e-20
cg02735762	9	135280262	R	TTF1	5'UTR	-0.351548	0.042844	2.30027e-16	-0.218016	0.0451391	1.36621e-06
cg06120235	8	29211949	R			0.21721	0.0264726	2.30456e-16	0.185071	0.0286079	9.85139e-11
cg10515439	11	107243587	R	CWF19L2	Body	-0.302344	0.0368495	2.30929e-16	-0.355985	0.0399835	5.4214e-19
cg24141036	8	38758705	F	PLEKHA2	TSS200	0.356508	0.0434569	2.33038e-16	0.311823	0.0448539	3.60217e-12
cg23252259	6	31148612	R			0.364414	0.0444228	2.33829e-16	0.285336	0.0480301	2.83686e-09
cg04826422	2	48667825	R	KLRAQ1	TSS200	0.305478	0.037243	2.35828e-16	0.339921	0.0380584	4.20106e-19
cg05610699	7	72349222	R	POM121	TSS1500	0.348689	0.0425133	2.36678e-16	0.346891	0.0462518	6.37887e-14
cg16047117	22	42470063	R	FAM109B	TSS200	0.298071	0.0363437	2.37498e-16	0.21778	0.0382949	1.29362e-08
cg23006519	2	121223740	R	LOC84931	Body	0.38098	0.0464573	2.39068e-16	0.333485	0.0484517	5.86718e-12
cg07957491	9	134407190	F	UCK1	TSS1500	0.368699	0.0449611	2.39584e-16	0.38131	0.0471008	5.69779e-16
cg21096966	14	45432458	F	KLHL28	TSS1500	-0.345469	0.042132	2.40995e-16	-0.294072	0.0427851	6.27643e-12
cg01188914	22	22306263	R	PPM1F	5'UTR	-0.219983	0.0268303	2.42285e-16	-0.189204	0.0297923	2.14234e-10
cg09667394	1	78011748	F	AK5	Body	-0.299447	0.0365254	2.4377e-16	-0.35199	0.0385572	6.91217e-20
cg07832772	5	8461832	F			-0.361563	0.0441109	2.47102e-16	-0.386216	0.0449007	7.86463e-18
cg06556497	18	76828521	R	ATP9B	TSS1500	0.350954	0.0428217	2.49142e-16	0.40475	0.0437673	2.29216e-20
cg26326633	8	41655078	R	ANK1	1stExon	0.305355	0.0372588	2.49529e-16	0.231095	0.0397515	6.11789e-09
cg12692314	6	28642279	R			-0.323093	0.0394233	2.49591e-16	-0.345628	0.0419087	1.6221e-16
cg10181784	5	179961652	R	CNOT6	Body	0.344896	0.0420855	2.50356e-16	0.368573	0.043164	1.35514e-17
cg08411512	20	25846519	F			0.342922	0.0418505	2.52701e-16	0.272162	0.0444927	9.53481e-10
cg02836830	20	3767452	R	CENPB	TSS200	0.31646	0.0386235	2.53801e-16	0.33031	0.0413102	1.28684e-15
cg07444554	5	139252771	R	NRG2	Body	0.377553	0.0460825	2.54824e-16	0.40175	0.0481744	7.46148e-17
cg08960045	X	51136134	R			-0.359499	0.0438805	2.5548e-16	-0.347575	0.0449056	9.93251e-15
cg05590616	11	59522917	F	STX3	1stExon	0.345075	0.042121	2.55922e-16	0.294693	0.043727	1.59065e-11
cg25019343	1	46939866	F			0.37431	0.0456933	2.57365e-16	0.271245	0.0454242	2.35262e-09
cg27024381	X	153009999	F	ABCD1	3'UTR	-0.371111	0.0453108	2.60465e-16	-0.364221	0.0472124	1.21435e-14
cg21565496	13	40762150	R			-0.240932	0.0294179	2.61227e-16	-0.206927	0.0310501	2.65908e-11
cg24048949	19	2893180	R			0.365128	0.0445825	2.61347e-16	0.319085	0.0473231	1.55473e-11
cg03408035	3	138724332	R	PRR23A	1stExon	0.372676	0.0455049	2.61662e-16	0.338705	0.0478837	1.5108e-12
cg00911351	5	140767255	F	PCDHGA4	Body	-0.295371	0.036073	2.65241e-16	-0.354136	0.0364271	2.43506e-22
cg01674009	19	45655294	R	NKPD1	Body	0.34865	0.0425821	2.66244e-16	0.285417	0.0442602	1.12875e-10
cg03930474	12	6772637	R	ING4	TSS1500	0.36983	0.0451717	2.6735e-16	0.302416	0.0470394	1.28451e-10
cg15452204	5	149546471	R	CDX1	1stExon	0.362074	0.0442272	2.68494e-16	0.465527	0.0462273	7.46818e-24
cg07167594	22	19010468	R	DGCR10	Body	0.351585	0.0429495	2.70039e-16	0.256321	0.0436508	4.30359e-09
cg04439252	17	40475282	R	STAT3	Body	0.357603	0.0436889	2.7179e-16	0.310538	0.0438249	1.38163e-12
cg22729310	X	129272178	R	AIFM1	Body	-0.374274	0.0457289	2.73161e-16	-0.274374	0.0475592	7.96928e-09
cg03989273	5	133468435	R	TCF7	Body	-0.333068	0.0406951	2.73496e-16	-0.257779	0.0427176	1.59467e-09
cg25792518	17	48545950	R	ACSF2	Body	0.376564	0.0460109	2.74022e-16	0.28255	0.0461971	9.58374e-10
cg07004727	14	106661903	F			0.375092	0.0458324	2.74598e-16	0.420006	0.0480375	2.26437e-18
cg16960758	2	169658992	R	NOSTRIN	5'UTR	-0.329966	0.0403213	2.75915e-16	-0.408819	0.0414209	5.62288e-23
cg20544410	17	21117924	F	TMEM11	TSS200	0.31395	0.0383707	2.79073e-16	0.29329	0.0395809	1.26408e-13
cg05331731	18	11147146	F	FAM38B	Body	0.374804	0.0458126	2.80938e-16	0.507866	0.0454216	5.04192e-29
cg18198730	1	247681584	R			0.367883	0.0449677	2.81399e-16	0.467912	0.0466325	1.08018e-23
cg26152923	19	18284120	F	IFI30	TSS1500	0.258411	0.0315871	2.81716e-16	0.262592	0.032605	8.0297e-16
cg16430510	11	35639686	F	FJX1	TSS200	0.323665	0.0395674	2.83634e-16	0.298403	0.0417582	8.93579e-13
cg12064504	6	28972891	F	ZNF311	5'UTR	0.372563	0.0455455	2.83772e-16	0.355926	0.0477371	8.92131e-14
cg22932482	8	144790992	R	LOC100130274	TSS1500	0.379052	0.0463412	2.84828e-16	0.342116	0.0482899	1.39428e-12
cg00232500	9	14910689	R	FREM1	TSS1500	0.279505	0.0341751	2.87137e-16	0.285874	0.0359171	1.73056e-15
cg04254769	5	141674673	F			0.367378	0.0449213	2.87961e-16	0.344244	0.0466061	1.51037e-13
cg27530298	1	174208162	R	RABGAP1L	Body	-0.342308	0.0418619	2.90822e-16	-0.442425	0.0445434	3.0078e-23
cg16899036	19	19052705	F	HOMER3	TSS1500	0.348199	0.0425855	2.92266e-16	0.33635	0.0458348	2.16301e-13
cg26686117	2	200524538	R			-0.367669	0.044976	2.96427e-16	-0.356113	0.046884	3.06353e-14
cg22704788	1	203444518	F	PRELP	TSS1500	0.383725	0.0469439	2.98029e-16	0.256326	0.0483723	1.16425e-07
cg07464674	17	6358363	F	PITPNM3	3'UTR	0.361843	0.0442705	2.99659e-16	0.371802	0.0489788	3.17221e-14
cg20770435	18	35105154	F	BRUNOL4	Body	0.368843	0.0451279	3.00101e-16	0.412879	0.0456692	1.55749e-19
cg02404974	6	41376295	F			0.346235	0.0423621	3.00273e-16	0.3401	0.041643	3.16078e-16
cg02520104	13	80055217	F	NDFIP2	TSS200	0.335537	0.0410536	3.0045e-16	0.358627	0.0420801	1.56165e-17
cg04637704	7	128696180	F	LOC286016	Body	0.373599	0.045716	3.02846e-16	0.379422	0.0474341	1.25505e-15
cg00130530	6	35657202	R	FKBP5	5'UTR	0.347336	0.0425041	3.03743e-16	0.270156	0.0396096	9.07514e-12
cg04172848	22	20712476	R			0.379108	0.0463936	3.04417e-16	0.256468	0.0483916	1.15902e-07
cg22424532	7	117067727	R	ASZ1	TSS200	0.383942	0.0469859	3.04747e-16	0.242223	0.0488745	7.19523e-07
cg00224886	2	95523721	R	ANKRD20B	TSS1500	0.359042	0.0439391	3.04974e-16	0.270099	0.0454988	2.91336e-09
cg11204987	1	49723190	R	AGBL4	Body	-0.326639	0.0399751	3.05706e-16	-0.411134	0.0423938	3.07563e-22
cg00092309	4	185934797	F			0.381715	0.0467256	3.10182e-16	0.318303	0.048859	7.28243e-11
cg06640630	1	211652276	R	RD3	3'UTR	0.369969	0.0452973	3.14685e-16	0.247454	0.0469474	1.3577e-07
cg04032503	X	24230835	R	ZFX	3'UTR	0.363831	0.0445461	3.14797e-16	0.312011	0.0463457	1.67051e-11
cg02841824	X	57162355	R	SPIN2A	Body	-0.331746	0.0406198	3.15886e-16	-0.375783	0.0429154	2.01632e-18
cg11830761	3	126007485	R			0.373155	0.0456921	3.16865e-16	0.319921	0.048365	3.72239e-11
cg26331343	3	156807520	R			0.370615	0.0453837	3.1812e-16	0.323283	0.0446521	4.48559e-13
cg05490924	2	74730755	F	LOC151534	Body	0.340634	0.0417152	3.19577e-16	0.306607	0.0431116	1.14432e-12
cg01990997	3	42977777	F			0.382409	0.046835	3.21393e-16	0.307891	0.0478638	1.25409e-10
cg25212270	15	78015279	F			0.383585	0.0469815	3.22523e-16	0.3781	0.0476997	2.25102e-15
cg00962755	1	201439001	F	PHLDA3	TSS1500	0.310388	0.0380183	3.23635e-16	0.202142	0.0389766	2.14573e-07
cg01761236	14	102990251	R			0.368302	0.0451137	3.24493e-16	0.356629	0.0470111	3.29788e-14
cg20005057	12	10364834	F	GABARAPL1	TSS1500	0.33661	0.0412391	3.2843e-16	0.319047	0.0438912	3.62038e-13
cg00870514	17	29717946	R	RAB11FIP4	TSS1500	0.344726	0.0422339	3.2873e-16	0.345296	0.0431758	1.27028e-15
cg06936436	17	71189066	F	COG1	TSS200	0.331192	0.0405792	3.30558e-16	0.362916	0.0417263	3.39111e-18
cg00364956	17	33777219	R	SLFN13	TSS1500	0.291183	0.0356773	3.30672e-16	0.269511	0.0371071	3.78465e-13
cg26244832	18	77173566	R	NFATC1	Body	-0.332785	0.0407818	3.3466e-16	-0.270619	0.0429468	2.95241e-10
cg25334928	10	18689430	F	CACNB2	Body	0.370437	0.0453972	3.35268e-16	0.390053	0.0478059	3.37568e-16
cg11724970	7	27182493	R	HOXA5	Body	-0.373056	0.0457277	3.40011e-16	-0.346925	0.0453478	2.00511e-14
cg06251016	16	89258571	F	CDH15	Body	-0.3648	0.0447201	3.42259e-16	-0.294926	0.0463614	1.99842e-10
cg01227028	10	43277745	F	BMS1	TSS1500	0.357768	0.0438675	3.47308e-16	0.312114	0.0453573	5.93397e-12
cg10879244	11	64577190	F	MEN1	Body	-0.353387	0.0433348	3.49721e-16	-0.326693	0.0455716	7.56636e-13
cg14255617	6	32729118	F	HLA-DQB2	Body	0.382628	0.0469245	3.51726e-16	0.2462	0.0489339	4.87242e-07
cg15541583	3	112013063	R	SLC9A10	1stExon	0.36466	0.0447234	3.53038e-16	0.31439	0.0466944	1.66272e-11
cg23224666	6	127796287	R	C6orf174	Body	0.379483	0.0465427	3.53729e-16	0.427328	0.0484138	1.07943e-18
cg00942918	6	26020421	F	HIST1H4A	TSS1500	-0.322328	0.0395381	3.56913e-16	-0.273413	0.0409317	2.39358e-11
cg10707263	1	2379750	R			-0.340075	0.041715	3.56951e-16	-0.397265	0.0432049	3.75317e-20
cg13491480	9	130880369	F			0.276119	0.0338702	3.5716e-16	0.271108	0.0363426	8.66628e-14
cg15090440	1	3099233	R	PRDM16	Body	0.315034	0.0386452	3.58049e-16	0.271227	0.0396033	7.45711e-12
cg10074506	10	106035131	F	GSTO2	Body	0.36197	0.0444036	3.58457e-16	0.248111	0.0433357	1.03225e-08
cg22071067	20	2802307	F			0.361113	0.0443073	3.63385e-16	0.371293	0.046069	7.66041e-16
cg09377704	19	7936683	F			-0.242227	0.029721	3.63836e-16	-0.277523	0.032115	5.54583e-18
cg08151596	3	131246097	F			0.356248	0.0437116	3.64005e-16	0.298546	0.0447627	2.56628e-11
cg19538917	5	177436178	F	FAM153C	1stExon	0.368982	0.0452747	3.6439e-16	0.416863	0.0472437	1.10768e-18
cg21842274	5	76248637	R	CRHBP	TSS200	0.223368	0.0274103	3.66723e-16	0.217775	0.029466	1.46044e-13
cg23579062	9	34457500	R	C9orf25	Body	0.267707	0.0328522	3.67454e-16	0.266115	0.0350796	3.29842e-14
cg03464232	8	146278302	R	C8orf33	Body	0.347214	0.0426137	3.7014e-16	0.472259	0.0434957	1.83487e-27
cg05413199	16	67430454	R	ZDHHC1	Body	0.378335	0.0464344	3.70826e-16	0.338804	0.047955	1.60575e-12
cg12065616	12	94954828	F			0.358958	0.0440592	3.72513e-16	0.251524	0.0454031	3.02811e-08
cg15193133	17	19883474	F			0.365592	0.0448813	3.7697e-16	0.30454	0.0461808	4.26657e-11
cg10077239	14	30397686	R	PRKD1	TSS1500	0.30868	0.0378999	3.80515e-16	0.283392	0.0411333	5.59507e-12
cg23610841	8	30891077	F	WRN	1stExon	0.299059	0.0367216	3.82621e-16	0.251154	0.0367666	8.42992e-12
cg07400057	11	7111072	F	RBMXL2	1stExon	0.370218	0.0454649	3.85774e-16	0.234951	0.0463522	4.00271e-07
cg19978550	2	158453812	F	ACVR1C	Body	0.370159	0.0454582	3.86115e-16	0.407899	0.0475572	9.73627e-18
cg11937107	5	72511061	R			0.35286	0.0433398	3.8974e-16	0.322225	0.0459996	2.47095e-12
cg00400532	15	53093509	R			-0.366031	0.0449619	3.92316e-16	-0.31685	0.0465871	1.03714e-11
cg08310116	14	75594752	F	NEK9	TSS1500	0.22527	0.0276716	3.9252e-16	0.186792	0.0295462	2.58162e-10
cg10520226	1	2811554	R			0.355756	0.0437033	3.94461e-16	0.446514	0.0451133	4.2631e-23
cg11644479	11	2292914	F	ASCL2	TSS1500	0.381125	0.0468263	3.98153e-16	0.472724	0.0485489	2.09517e-22
cg00686132	6	168257835	F	MLLT4	Body	0.28953	0.0355769	4.01341e-16	0.266096	0.038767	6.6966e-12
cg27637303	2	118942893	R			0.318492	0.0391405	4.04742e-16	0.3565	0.0405198	1.39053e-18
cg03867952	X	135180274	R			0.299412	0.0367982	4.06591e-16	0.377325	0.0402844	7.49619e-21
cg15046123	6	15421581	F	JARID2	Body	-0.249389	0.0306543	4.10171e-16	-0.201519	0.0321457	3.63577e-10
cg05366561	20	30437731	R			0.376259	0.0462549	4.13796e-16	0.28327	0.0481662	4.07584e-09
cg25345005	3	119187891	R	KTELC1	1stExon	0.362615	0.0445835	4.17428e-16	0.434032	0.0464836	9.87964e-21
cg11785154	1	202679993	F	SYT2	TSS1500	0.372629	0.0458148	4.17504e-16	0.319912	0.0479336	2.48829e-11
cg08261666	17	8066251	R	VAMP2	5'UTR	0.357656	0.0439759	4.18778e-16	0.352032	0.0454507	9.53161e-15
cg04414307	7	5184295	F			-0.370546	0.0455612	4.19072e-16	-0.319363	0.0474683	1.72105e-11
cg09449905	19	49930572	R			0.367701	0.0452157	4.21701e-16	0.3533	0.0467839	4.29449e-14
cg03133378	7	99195931	R			0.372053	0.0457513	4.21994e-16	0.332069	0.0467465	1.21539e-12
cg24642169	1	212731669	R			0.333388	0.0409974	4.22546e-16	0.336542	0.04241	2.09748e-15
cg16374999	12	49688980	F	PRPH	5'UTR	0.335838	0.0412991	4.22827e-16	0.262021	0.0429245	1.03291e-09
cg25634032	11	67135897	F	LOC100130987	Body	0.274378	0.0337439	4.25069e-16	0.201475	0.0367359	4.14822e-08
cg18730926	2	120396872	R	PCDP1	Body	0.330662	0.040667	4.25882e-16	0.308633	0.0427397	5.15203e-13
cg06238004	17	42029727	R			0.355962	0.0437823	4.28341e-16	0.30501	0.0461118	3.72591e-11
cg12682972	2	102444908	F	MAP4K4	Body	-0.352611	0.0433766	4.32663e-16	-0.225092	0.0441264	3.37729e-07
cg21183461	15	45427297	F	DUOX1	Body	0.355548	0.0437399	4.34009e-16	0.36785	0.045285	4.54788e-16
cg25969791	X	69080800	R	EDA	3'UTR	0.315957	0.0388743	4.37597e-16	0.368502	0.0414666	6.29379e-19
cg12959558	6	28583979	F			0.354211	0.0435818	4.3824e-16	0.283091	0.0449832	3.10888e-10
cg19726712	8	98790327	F	LAPTM4B	Body	0.297925	0.0366566	4.38346e-16	0.203167	0.0388558	1.7068e-07
cg25908635	1	15479474	R	TMEM51	TSS1500	0.313295	0.0385486	4.39091e-16	0.265161	0.0391301	1.2321e-11
cg13591783	9	75768868	F	ANXA1	5'UTR	0.259052	0.0318762	4.40662e-16	0.226232	0.0320787	1.75868e-12
cg15794873	10	127059374	R			0.359045	0.0441804	4.40812e-16	0.365431	0.0459199	1.74846e-15
cg02859129	16	55357253	R	IRX6	TSS1500	0.33716	0.0414964	4.47233e-16	0.292455	0.0441848	3.61854e-11
cg10503138	3	2142391	F	CNTN4	5'UTR	0.355032	0.0436989	4.49244e-16	0.342133	0.0449317	2.64683e-14
cg03719040	4	4250665	R	TMEM128	TSS1500	0.359143	0.0442063	4.50099e-16	0.243389	0.0464801	1.63726e-07
cg27382515	10	102548013	R	PAX2	Body	0.374923	0.0461493	4.50567e-16	0.293323	0.0481957	1.15712e-09
cg07576222	15	67357975	R	SMAD3	TSS1500	0.295205	0.036337	4.50711e-16	0.286412	0.0393504	3.37573e-13
cg15515843	17	22191802	R			0.345218	0.0424941	4.51396e-16	0.271421	0.0441338	7.75068e-10
cg05650674	16	68677997	F	CDH3	TSS200	0.316308	0.0389395	4.54518e-16	0.282185	0.0415202	1.07316e-11
cg17254383	17	53363128	R	HLF	Body	0.360807	0.0444201	4.56318e-16	0.338155	0.0449812	5.5752e-14
cg00456672	15	62358751	F	C2CD4A	TSS1500	0.315379	0.0388312	4.59365e-16	0.286219	0.0405358	1.65444e-12
cg12986700	4	72950329	R	NPFFR2	Body	-0.353629	0.0435449	4.62341e-16	-0.389533	0.0448055	3.50301e-18
cg03710889	2	219252818	R	SLC11A1	Body	0.33073	0.0407263	4.63121e-16	0.213558	0.0432814	8.04928e-07
cg07197092	2	79008089	F			-0.379697	0.0467565	4.63379e-16	-0.447289	0.0475246	4.87992e-21
cg10592454	6	27215509	F	PRSS16	1stExon	0.37788	0.0465429	4.70176e-16	0.356373	0.0490407	3.67897e-13
cg06520846	1	42921582	R	PPCS	TSS1500	0.305392	0.0376159	4.71246e-16	0.307576	0.0390255	3.23669e-15
cg05746014	6	107860875	F	SOBP	Body	0.352605	0.0434367	4.75225e-16	0.321713	0.0452467	1.15882e-12
cg05224659	2	43295595	R			0.368841	0.0454395	4.77102e-16	0.34712	0.0467958	1.19118e-13
cg18720151	12	16763480	R			0.355126	0.0437531	4.79455e-16	0.335802	0.0443502	3.68607e-14
cg08817693	12	107348944	F	C12orf23	TSS1500	0.377499	0.0465102	4.79904e-16	0.331557	0.0479354	4.6212e-12
cg17115250	6	28557291	R			-0.36633	0.0451384	4.82936e-16	-0.399006	0.0461269	5.14205e-18
cg18002116	13	53419596	R	PCDH8	Body	0.339428	0.0418257	4.84571e-16	0.24435	0.0441451	3.10958e-08
cg10869879	12	56474569	F	ERBB3	Body	0.312056	0.0384584	4.89358e-16	0.231895	0.0415873	2.45969e-08
cg10580269	2	69056515	R			0.323593	0.0398855	4.93617e-16	0.3503	0.0419532	6.8391e-17
cg21902394	17	19883326	R			0.353597	0.0435842	4.9402e-16	0.291085	0.0454852	1.55837e-10
cg15414773	1	1100360	F			0.376396	0.0463953	4.94634e-16	0.334114	0.0483663	4.91584e-12
cg03025466	X	152961018	F	SLC6A8	3'UTR	-0.374285	0.0461377	4.96507e-16	-0.293317	0.0461048	1.99187e-10
cg11111740	6	28584288	F			0.367624	0.0453182	4.97734e-16	0.35382	0.0475912	1.04914e-13
cg23148631	17	6950669	F			0.354077	0.0436491	4.98321e-16	0.33181	0.0460492	5.78059e-13
cg04080282	7	95026106	R	PON3	TSS1500	0.337195	0.0415686	4.98863e-16	0.261862	0.0430353	1.16618e-09
cg01231921	2	241611991	R			-0.349316	0.043063	4.98985e-16	-0.257747	0.0450327	1.04329e-08
cg26077005	6	27236793	F			0.357142	0.0440304	5.01022e-16	0.342275	0.0488215	2.37083e-12
cg15043935	19	2487819	R			0.339913	0.0419096	5.03631e-16	0.278571	0.0448729	5.36645e-10
cg10339201	X	138612930	R	F9	1stExon	-0.365664	0.0450876	5.05867e-16	-0.368441	0.04665	2.83456e-15
cg06410849	16	66955988	R	RRAD	Body	0.355794	0.0438709	5.06102e-16	0.351773	0.0459013	1.80668e-14
cg12145907	5	140864834	R	PCDHGA4	Body	-0.368937	0.0454928	5.0709e-16	-0.342017	0.0469732	3.3111e-13
cg01602730	1	153671011	R			0.233452	0.0287866	5.07361e-16	0.188225	0.0302737	5.05367e-10
cg02936953	10	124639892	R	FAM24B	TSS1500	0.372466	0.0459325	5.10434e-16	0.290038	0.0481079	1.65084e-09
cg08044366	6	71158203	F	FAM135A	Body	0.306993	0.03786	5.11904e-16	0.270434	0.0418699	1.0546e-10
cg17994214	X	40036916	F	BCOR	TSS1500	0.303552	0.0374507	5.25736e-16	0.292521	0.0375974	7.23237e-15
cg15890469	14	75408846	F	PGF	3'UTR	0.354743	0.0437688	5.27752e-16	0.315275	0.043322	3.40116e-13
cg03228145	5	178204763	R	AACSL	TSS1500	-0.23334	0.0287912	5.29404e-16	-0.213371	0.0304046	2.25532e-12
cg05473871	19	1513513	F	ADAMTSL5	TSS1500	-0.365527	0.0451072	5.339e-16	-0.445856	0.0468839	1.9102e-21
cg24975649	5	3197320	F			0.378975	0.0467727	5.38471e-16	0.312995	0.0471239	3.09538e-11
cg00793186	5	139283100	R	NRG2	Body	0.301627	0.0372267	5.3879e-16	0.205734	0.0394336	1.81617e-07
cg06897661	16	50322074	F	ADCY7	5'UTR	0.285065	0.0351833	5.39331e-16	0.235961	0.0366422	1.19788e-10
cg24068229	19	39523395	F	FBXO27	TSS200	0.381518	0.0470886	5.40011e-16	0.290126	0.0478873	1.37377e-09
cg23703062	18	14748198	F	ANKRD30B	TSS200	0.364041	0.0449347	5.42625e-16	0.279954	0.0471667	2.931e-09
cg25649039	17	64335475	R	PRKCA	Body	-0.343908	0.0424549	5.47144e-16	-0.298582	0.0452025	3.96373e-11
cg00658082	2	74669380	F	RTKN	TSS1500	0.321264	0.0396601	5.47662e-16	0.239429	0.0408168	4.46559e-09
cg15198094	1	200003342	R	NR5A2	Body	0.378266	0.0467014	5.51032e-16	0.416768	0.0488916	1.53702e-17
cg14705934	10	124597765	F	CUZD1	Body	-0.372589	0.0460044	5.5415e-16	-0.478094	0.046882	2.02802e-24
cg00661523	3	151985426	F	MBNL1	TSS1500	-0.301717	0.0372576	5.58196e-16	-0.308423	0.0374392	1.75141e-16
cg07370221	12	132904796	R	GALNT9	Body	-0.359022	0.0443346	5.58617e-16	-0.488931	0.0455107	6.37974e-27
cg10650018	10	92616759	F	HTR7	Body	0.370198	0.0457149	5.58834e-16	0.349233	0.0457786	2.37064e-14
cg17570948	12	49726661	F	C1QL4	3'UTR	0.370398	0.0457396	5.58898e-16	0.330041	0.0471398	2.53563e-12
cg23227259	2	132152543	F			-0.367848	0.0454255	5.59466e-16	-0.299472	0.0481929	5.16431e-10
cg05820241	1	232442534	F			0.377165	0.0465767	5.59954e-16	0.287702	0.0486304	3.29695e-09
cg20139368	13	25673904	R			-0.277853	0.034316	5.6382e-16	-0.230137	0.0355664	9.75893e-11
cg10468702	19	14585209	F	PTGER1	5'UTR	0.366837	0.045311	5.68018e-16	0.281845	0.0467205	1.61378e-09
cg09852107	11	57226342	R			0.274752	0.03394	5.71574e-16	0.19405	0.0348363	2.54231e-08
cg18725375	11	86142478	R			0.374911	0.0463127	5.71708e-16	0.351382	0.0450989	6.62882e-15
cg24856658	5	78533917	R	JMY	Body	-0.35519	0.0438898	5.83205e-16	-0.347168	0.04376	2.13145e-15
cg06904667	5	176160570	F			0.377248	0.0466163	5.83954e-16	0.234072	0.0485253	1.40909e-06
cg20074031	2	169630423	F	LASS6	3'UTR	0.359434	0.0444154	5.84253e-16	0.273046	0.0463949	3.97446e-09
cg17804348	1	3649473	F	TP73	Body	0.353645	0.0437008	5.84888e-16	0.308561	0.0459161	1.8159e-11
cg02400162	7	57710252	F			0.335177	0.0414188	5.85065e-16	0.380224	0.0450022	2.93802e-17
cg22424444	11	1331736	F	LOC255512	Body	0.359278	0.0444008	5.88357e-16	0.33215	0.0463258	7.50679e-13
cg00886780	6	35149727	R			0.358931	0.0443596	5.89876e-16	0.335005	0.0458325	2.68483e-13
cg03954144	13	20751679	F			0.376645	0.0465527	5.9313e-16	0.316064	0.0488345	9.66194e-11
cg22683154	1	23345188	F	KDM1A	TSS1500	0.373316	0.0461442	5.95616e-16	0.367391	0.0462038	1.84204e-15
cg00769305	1	6303279	F	HES3	TSS1500	0.377133	0.0466181	5.97506e-16	0.324533	0.0447164	3.94062e-13
cg04440361	17	77895991	R			0.366241	0.0452798	6.04609e-16	0.438133	0.0477394	4.40774e-20
cg05185040	8	41425077	F			0.304903	0.0377016	6.10085e-16	0.260911	0.0400336	7.15809e-11
cg21722785	17	8127367	R	C17orf44	TSS200	0.318617	0.0393985	6.11368e-16	0.291919	0.0417192	2.61046e-12
cg10199040	1	89592995	R	GBP2	TSS1500	0.295381	0.0365264	6.12635e-16	0.240485	0.0380237	2.53851e-10
cg09612413	10	12085555	F	UPF2	TSS1500	0.369787	0.0457294	6.1441e-16	0.294425	0.0475025	5.71506e-10
cg26962295	16	28961797	R	NFATC2IP	TSS1500	0.360954	0.044639	6.16214e-16	0.363909	0.0459479	2.37419e-15
cg25734420	3	127317128	F	MCM2	TSS200	0.334989	0.0414304	6.1876e-16	0.310011	0.0438581	1.5662e-12
cg25435819	1	149149385	F			0.381153	0.0471408	6.19547e-16	0.31637	0.0484882	6.81446e-11
cg10575367	16	2801914	R	LOC100128788	Body	0.290065	0.0358815	6.26867e-16	0.349663	0.0342897	2.03857e-24
cg17242351	15	35086890	R	ACTC1	Body	0.37402	0.046267	6.2705e-16	0.434446	0.0481121	1.71871e-19
cg13501527	9	123640474	R	PHF19	TSS1500	0.326781	0.0404275	6.31135e-16	0.301927	0.0397109	2.89098e-14
cg12046723	16	86589512	F	MTHFSD	TSS1500	0.376996	0.0466405	6.31902e-16	0.301464	0.0456072	3.84302e-11
cg23321397	6	32223430	R			0.342397	0.0423613	6.33149e-16	0.319448	0.0427731	8.1149e-14
cg16789863	2	132589606	F			0.380183	0.0470374	6.34181e-16	0.369511	0.0478452	1.13585e-14
cg16893864	X	73163711	R	LOC554203	TSS1500	-0.372811	0.0461285	6.37034e-16	-0.362688	0.0471629	1.47009e-14
cg02916332	7	27183591	F	HOXA5	TSS1500	-0.374593	0.0463495	6.37492e-16	-0.379882	0.0485552	5.12899e-15
cg20987429	8	91553142	R			-0.339612	0.0420228	6.39193e-16	-0.375165	0.0421357	5.399e-19
cg24414344	17	39019556	R	KRT12	Body	0.364885	0.0451509	6.39915e-16	0.318981	0.0454603	2.27168e-12
cg14585415	10	102778683	R	PDZD7	Body	0.3436	0.0425227	6.45593e-16	0.233416	0.0448633	1.96285e-07
cg16562533	X	153523343	R	TEX28	5'UTR	-0.361929	0.0447923	6.46818e-16	-0.331423	0.0452808	2.49315e-13
cg15753394	6	17282781	R	RBM24	TSS200	0.358911	0.0444209	6.48819e-16	0.271685	0.0456412	2.63874e-09
cg08891559	10	119480849	R			0.379619	0.0469891	6.53666e-16	0.333412	0.0489501	9.67488e-12
cg04344476	19	45664763	R	NKPD1	TSS1500	0.31588	0.0391139	6.69703e-16	0.331734	0.041744	1.91275e-15
cg25915982	7	50849415	R	GRB10	5'UTR	-0.342653	0.0424311	6.71873e-16	-0.379243	0.0421646	2.37615e-19
cg15029248	1	2379937	F			-0.370688	0.0459047	6.73923e-16	-0.391695	0.0480023	3.35252e-16
cg21182196	14	95786801	R	CLMN	TSS1500	0.365483	0.0452681	6.81705e-16	0.364397	0.0458967	2.02988e-15
cg27279942	9	46124588	R			0.32353	0.0400725	6.8249e-16	0.222789	0.0448338	6.72196e-07
cg19127638	10	70322442	R	TET1	5'UTR	0.367305	0.0454994	6.87299e-16	0.399253	0.0457958	2.8287e-18
cg20718319	17	7311282	R	NLGN2	TSS1500	0.219492	0.0271935	6.94458e-16	0.242685	0.0299629	5.51786e-16
cg14476334	1	1100557	R			0.360664	0.0446841	6.94952e-16	0.361553	0.046845	1.18106e-14
cg15780361	2	202484098	F	ALS2CR11	TSS200	0.332439	0.0411957	7.04379e-16	0.343189	0.0439404	5.70461e-15
cg20703671	17	1396001	R	MYO1C	TSS200	0.311296	0.0385796	7.09143e-16	0.266591	0.0404277	4.27387e-11
cg05440869	4	110651373	F	PLA2G12A	TSS200	0.32599	0.0404008	7.09318e-16	0.330093	0.0421257	4.65468e-15
cg22488352	3	111697479	F	ABHD10	TSS1500	0.352868	0.0437336	7.11224e-16	0.296276	0.0455244	7.61219e-11
cg17201651	10	111683631	F	XPNPEP1	TSS1500	0.377675	0.0468088	7.11882e-16	0.332706	0.0461695	5.75355e-13
cg02302670	8	21904079	F	FGF17	Body	0.363485	0.0450535	7.15352e-16	0.306622	0.0471614	7.95e-11
cg21085035	17	6555584	F	MED31	TSS1500	0.361108	0.0447635	7.20382e-16	0.250184	0.0473521	1.26752e-07
cg03224418	20	62611858	F	SAMD10	TSS1500	0.34047	0.0422062	7.21458e-16	0.245325	0.0430088	1.16992e-08
cg20191030	10	81743546	F			0.350138	0.0434064	7.23423e-16	0.345168	0.0439633	4.11848e-15
cg24474319	1	156671386	R	CRABP2	Body	0.305864	0.0379208	7.27293e-16	0.290861	0.0406707	8.57746e-13
cg20619808	17	27313499	F	SEZ6	Body	0.36496	0.0452478	7.27502e-16	0.343619	0.0474618	4.48948e-13
cg02207638	20	33880049	F	FAM83C	1stExon	0.363311	0.0450466	7.31015e-16	0.365297	0.0474512	1.37813e-14
cg25910622	X	55116521	F	PAGE2	Body	-0.327533	0.0406183	7.40339e-16	-0.357305	0.0415764	8.40437e-18
cg20534570	22	41763093	R	TEF	TSS1500	-0.310351	0.0384886	7.41767e-16	-0.208325	0.0395219	1.35586e-07
cg23789054	6	28832537	F			0.372363	0.0461799	7.42524e-16	0.332572	0.0472276	1.89657e-12
cg13649253	19	13198798	R	NFIX	Body	0.36693	0.04551	7.46762e-16	0.229622	0.0475957	1.40411e-06
cg19570321	11	63258214	F	HRASLS5	Body	0.312985	0.0388193	7.46813e-16	0.191584	0.0399553	1.62712e-06
cg08957484	5	132083532	F	CCNI2	1stExon	0.334947	0.0415479	7.5244e-16	0.389195	0.0440136	9.35074e-19
cg02156769	9	139872246	R	PTGDS	Body	0.33121	0.041085	7.53112e-16	0.304333	0.0426312	9.41903e-13
cg13987686	X	151283805	F	MAGEA5	Body	-0.337956	0.0419243	7.56071e-16	-0.380906	0.0430785	9.39209e-19
cg04414860	6	116575894	F	TSPYL4	TSS1500	-0.21985	0.0272748	7.59437e-16	-0.28369	0.0288548	8.22688e-23
cg10583997	2	32583696	F	BIRC6	Body	-0.352503	0.0437321	7.59702e-16	-0.305953	0.0442833	4.88128e-12
cg25438517	5	77146796	F			0.367048	0.0455366	7.59812e-16	0.438269	0.0437328	1.22594e-23
cg18654956	9	68377657	R			0.344063	0.0426885	7.63793e-16	0.274206	0.0444715	7.0092e-10
cg20595752	6	35458416	R	TEAD3	5'UTR	0.36802	0.0456621	7.65141e-16	0.342463	0.0473496	4.73667e-13
cg05353869	11	75139544	R	KLHL35	Body	0.365698	0.0453816	7.73808e-16	0.352411	0.0440701	1.27896e-15
cg17329164	6	32121259	R	PPT2	TSS200	0.262901	0.032627	7.76953e-16	0.271604	0.0333478	3.80601e-16
cg05650846	16	3078142	R	CCDC64B	Body	-0.27545	0.0341878	7.8212e-16	-0.281285	0.0356833	3.20033e-15
cg06397398	19	54023732	R	ZNF331	TSS1500	0.372237	0.0462032	7.84929e-16	0.346001	0.0482034	7.07655e-13
cg23793397	17	36829758	R	C17orf96	1stExon	0.342251	0.0424815	7.85337e-16	0.289001	0.0438045	4.18136e-11
cg13498872	1	65720083	F			0.329721	0.0409265	7.85627e-16	0.287267	0.0426128	1.5694e-11
cg01838004	9	100070007	R	KIAA1529	Body	-0.345938	0.0429453	7.92721e-16	-0.24723	0.0438739	1.75045e-08
cg11457640	6	40567376	R			-0.353191	0.043847	7.94291e-16	-0.252357	0.0436136	7.19988e-09
cg12291348	6	31239005	R	HLA-C	Body	0.301815	0.0374759	8.04118e-16	0.287028	0.0397089	4.89019e-13
cg25441219	X	153699453	F	PLXNA3	Body	-0.354892	0.0440667	8.04556e-16	-0.398162	0.0466534	1.40807e-17
cg10062919	17	38503802	F	RARA	Body	0.273212	0.0339271	8.08446e-16	0.231247	0.0353374	5.99042e-11
cg01243823	16	50732212	R	NOD2	Body	0.323305	0.040148	8.09016e-16	0.300318	0.0404437	1.12286e-13
cg21928406	5	140802669	R	PCDHGA4	Body	-0.361495	0.0448933	8.1244e-16	-0.349172	0.0472789	1.52027e-13
cg17265358	4	781272	F	CPLX1	Body	0.369947	0.0459438	8.13507e-16	0.454515	0.0473489	8.05033e-22
cg01595951	5	54834655	R			-0.260639	0.0323706	8.16302e-16	-0.219136	0.0315292	3.64632e-12
cg12258454	3	125985563	R			0.373507	0.0463912	8.19571e-16	0.380351	0.0481036	2.63875e-15
cg17508941	7	19183280	F			0.35231	0.0437626	8.2466e-16	0.319747	0.0453288	1.73917e-12
cg08580836	5	150284448	F	ZNF300	TSS200	-0.317794	0.0394754	8.25051e-16	-0.319273	0.0402884	2.28736e-15
cg24659646	11	48922674	F			0.352558	0.0437976	8.29937e-16	0.351031	0.0460332	2.42924e-14
cg20147645	13	28023563	R	MTIF3	5'UTR	-0.357	0.0443506	8.31286e-16	-0.323687	0.046615	3.81615e-12
cg04035233	X	102775367	F	RAB40A	TSS1500	-0.324121	0.0402697	8.36392e-16	-0.319226	0.0418659	2.44107e-14
cg12499235	11	2293173	R	ASCL2	TSS1500	0.370118	0.0459848	8.36754e-16	0.428929	0.0480397	4.31255e-19
cg22448874	4	50006	F			0.335215	0.041657	8.48364e-16	0.350764	0.0416225	3.53837e-17
cg02182594	14	78108576	F			0.36816	0.0457515	8.48789e-16	0.283095	0.0481121	4.0032e-09
cg06562246	17	34309577	F	CCL16	TSS1500	0.232856	0.0289377	8.49877e-16	0.168454	0.0303	2.70515e-08
cg13274149	9	140175393	R	C9orf167	3'UTR	-0.369956	0.0459802	8.55507e-16	-0.316559	0.0478223	3.60466e-11
cg01966816	3	131246020	F			0.365663	0.0454485	8.57923e-16	0.387089	0.0476762	4.69575e-16
cg23832787	X	3264728	F	MXRA5	TSS200	0.33575	0.0417318	8.5944e-16	0.358471	0.043491	1.68779e-16
cg01689657	7	91764605	R	CYP51A1	TSS1500	0.315194	0.0391817	8.66545e-16	0.268298	0.0409625	5.75958e-11
cg14769703	10	43818695	F			0.346242	0.0430413	8.66576e-16	0.287886	0.0435401	3.79209e-11
cg19416417	2	223290324	R	SGPP2	Body	0.360562	0.0448303	8.78072e-16	0.234786	0.0462885	3.93188e-07
cg21066063	5	171570130	R	STK10	Body	0.287345	0.0357277	8.79331e-16	0.254827	0.0374287	9.87268e-12
cg11455444	2	121223947	R	LOC84931	TSS200	0.371895	0.046244	8.83845e-16	0.451484	0.0471669	1.04798e-21
cg00327383	8	22019275	F	SFTPC	1stExon	0.355155	0.0441633	8.8488e-16	0.430161	0.0486318	9.1319e-19
cg21777188	5	140536238	F	PCDHB17	Body	-0.34311	0.0426689	8.89511e-16	-0.29688	0.04506	4.44143e-11
cg09845489	7	157667853	R	PTPRN2	Body	0.346244	0.0430632	8.95674e-16	0.238395	0.0446701	9.46012e-08
cg19243826	19	14584926	R	PTGER1	Body	0.346381	0.0430847	9.01893e-16	0.272033	0.0454	2.07372e-09
cg00238353	10	129785537	F	PTPRE	5'UTR	0.341276	0.0424511	9.03751e-16	0.311323	0.0438422	1.23864e-12
cg19526455	17	37787862	F	PPP1R1B	Body	-0.286274	0.03561	9.0462e-16	-0.271682	0.0383782	1.45135e-12
cg05531482	7	124430753	F			-0.361264	0.0449391	9.05988e-16	-0.436807	0.0442016	4.97418e-23
cg08734647	16	1922400	F	C16orf73	TSS1500	-0.30539	0.0379903	9.08441e-16	-0.402224	0.03864	2.24365e-25
cg07429623	1	205326201	F	KLHDC8A	TSS200	0.330815	0.0411534	9.08826e-16	0.244275	0.041163	2.95034e-09
cg15481227	1	100315358	R	AGL	TSS1500	0.307813	0.0382933	9.10959e-16	0.215732	0.0403665	9.07477e-08
cg02273647	14	45722745	F	C14orf106	TSS200	0.361663	0.0449933	9.12126e-16	0.356263	0.0460973	1.08823e-14
cg15105932	10	29431728	R			0.379844	0.0472594	9.17487e-16	0.316465	0.0486536	7.79735e-11
cg25610515	1	23495577	R	LUZP1	TSS1500	-0.34605	0.0430618	9.2714e-16	-0.337389	0.04558	1.34014e-13
cg16516405	1	225655154	F			0.320718	0.0399114	9.30146e-16	0.243498	0.0417312	5.38174e-09
cg02615582	19	49939549	F	SLC17A7	Body	0.365911	0.0455381	9.33708e-16	0.309459	0.0478307	9.80827e-11
cg17116120	20	30225681	F	COX4I2	TSS200	0.37581	0.0467711	9.35194e-16	0.256052	0.0488694	1.60987e-07
cg06728103	12	93930699	F			-0.342854	0.0426703	9.36128e-16	-0.366999	0.0410445	3.83908e-19
cg26259926	8	145755974	R	KIAA1688	Body	0.37825	0.0470767	9.37637e-16	0.4244	0.0488991	3.98931e-18
cg27610821	22	39097732	R	JOSD1	TSS1500	0.341691	0.0425279	9.39499e-16	0.293048	0.0460052	1.8917e-10
cg22061523	17	76183551	F	AFMID	Body	-0.361328	0.0449743	9.42702e-16	-0.346372	0.0462841	7.23185e-14
cg01084740	14	61748243	F	TMEM30B	1stExon	0.35335	0.0439842	9.46912e-16	0.356923	0.0459698	8.21041e-15
cg00555085	16	87616248	F			0.361896	0.045051	9.50938e-16	0.29517	0.0469504	3.23949e-10
cg14726139	X	102968611	F	GLRA4	Body	-0.375158	0.0467061	9.56495e-16	-0.418598	0.0491551	1.65368e-17
cg26281621	7	132262962	F	PLXNA4	5'UTR	0.352203	0.0438508	9.60216e-16	0.249414	0.047683	1.68902e-07
cg01786967	X	100546519	F	TAF7L	Body	0.334383	0.0416331	9.61524e-16	0.295096	0.0453064	7.35027e-11
cg21540266	4	190936644	F			0.327973	0.0408372	9.64894e-16	0.417389	0.040124	2.41582e-25
cg13763181	10	71087979	F	HK1	Body	-0.263064	0.0327551	9.64914e-16	-0.30343	0.0334009	1.04196e-19
cg18424208	5	149546337	R	CDX1	TSS200	0.366478	0.0456328	9.66712e-16	0.452274	0.0471064	7.90783e-22
cg04737087	2	71205052	R	ANKRD53	TSS1500	0.358846	0.0446834	9.68051e-16	0.334777	0.0448795	8.68802e-14
cg26053786	7	57930428	F			0.31176	0.0388243	9.74444e-16	0.325981	0.0438844	1.10102e-13
cg24379332	19	10627706	R	S1PR5	5'UTR	0.351705	0.0438015	9.78584e-16	0.247205	0.0468143	1.28801e-07
cg16914123	7	35226751	F			0.358849	0.0446912	9.78596e-16	0.370515	0.0473017	4.76278e-15
cg26209990	7	127911258	R			0.374774	0.0466755	9.79805e-16	0.321266	0.0490752	5.89354e-11
cg09870137	22	46320026	F	WNT7B	Body	0.335644	0.041803	9.81171e-16	0.327387	0.0427044	1.76963e-14
cg13673514	14	101035818	F	BEGAIN	TSS1500	0.365487	0.0455213	9.83307e-16	0.411769	0.0478155	7.20308e-18
cg18559348	19	50936054	R	MYBPC2	TSS200	0.309072	0.0384958	9.84971e-16	0.252867	0.0381764	3.50488e-11
cg26047345	1	215567477	R			-0.2619	0.0326214	9.86743e-16	-0.232036	0.0345895	1.96917e-11
cg18611245	20	62338235	R	ZGPAT	TSS1500	-0.361859	0.0450767	9.93746e-16	-0.324359	0.0470997	5.71249e-12
cg26456563	19	40728617	R	CNTD2	3'UTR	-0.362716	0.045185	9.96039e-16	-0.342203	0.0476568	6.94239e-13
cg11253886	2	47039669	F			0.348763	0.0434487	9.9891e-16	0.416907	0.0450783	2.27626e-20
cg02190127	20	4229231	F	ADRA1D	1stExon	0.366308	0.0456368	1.00218e-15	0.414708	0.0471474	1.41804e-18
cg07730329	5	140810137	F	PCDHGA4	Body	-0.366099	0.0456119	1.00386e-15	-0.407497	0.0474116	8.33444e-18
cg09107603	4	39560775	F	C4orf34	Body	-0.350385	0.0436556	1.00603e-15	-0.357998	0.044066	4.50573e-16
ch.X.1083956F	X	70645135	F	TAF1	Body	-0.361634	0.0450642	1.01643e-15	-0.40824	0.0460766	7.99915e-19
cg20167679	7	1392573	F			0.356251	0.0443945	1.01805e-15	0.277101	0.0458644	1.52463e-09
cg00621666	19	50837025	F			-0.370585	0.0461818	1.01962e-15	-0.396162	0.0477968	1.14707e-16
cg12462883	3	112013231	F	SLC9A10	TSS200	0.351082	0.0437551	1.02529e-15	0.233831	0.0458558	3.40964e-07
cg00518276	11	106148020	F			0.278405	0.0346992	1.02872e-15	0.232733	0.035165	3.63308e-11
cg18372208	17	41278263	R	BRCA1	TSS1500	0.358434	0.0446742	1.02954e-15	0.469814	0.0441118	1.73382e-26
cg27261050	12	130821607	F	PIWIL1	TSS1500	-0.36622	0.0456467	1.03253e-15	-0.390931	0.0481887	4.95815e-16
cg18604823	19	56687364	R	GALP	TSS200	0.361634	0.0450756	1.0334e-15	0.350915	0.0446934	4.10722e-15
cg19713851	2	233246594	F	ALPP	3'UTR	0.360593	0.0449469	1.0349e-15	0.335862	0.0463893	4.48436e-13
cg21228500	14	78108468	F			0.362441	0.0451785	1.03681e-15	0.37242	0.0478745	7.30519e-15
cg14296049	22	24108140	R	CHCHD10	3'UTR	0.308433	0.0384555	1.05303e-15	0.301402	0.0392069	1.50078e-14
cg13469396	9	136435554	F	ADAMTSL2	Body	0.373053	0.046516	1.05849e-15	0.351153	0.0475823	1.58417e-13
cg00923744	1	230204526	F	GALNT2	Body	-0.327463	0.040834	1.06286e-15	-0.274258	0.0427729	1.43662e-10
cg01286935	16	89778247	F	C16orf7	Body	-0.331035	0.041281	1.0655e-15	-0.24443	0.0438246	2.4405e-08
cg10613381	22	24890330	R	C22orf45	Body	0.344295	0.0429426	1.07854e-15	0.290541	0.0457649	2.17329e-10
cg03619568	5	77139388	R			0.342858	0.0427645	1.08036e-15	0.432244	0.04479	4.89311e-22
cg16876823	19	2987082	R	TLE6	Body	0.336816	0.0420149	1.08724e-15	0.318518	0.0451294	1.69065e-12
cg26532042	19	49468557	F	FTL	TSS200	0.28503	0.0355575	1.09219e-15	0.256553	0.0364442	1.92798e-12
cg24176311	7	128696150	F	LOC286016	Body	0.36595	0.0456578	1.10085e-15	0.328114	0.0466528	2.02001e-12
cg11052143	2	202484020	R	ALS2CR11	TSS200	0.307543	0.0383729	1.10514e-15	0.224086	0.0400345	2.1768e-08
cg00543073	2	60773386	F	BCL11A	Body	-0.36119	0.0450674	1.10647e-15	-0.288332	0.0449295	1.386e-10
cg09411356	1	228395756	R	OBSCN	TSS200	0.37188	0.0464047	1.11175e-15	0.336393	0.0472446	1.07734e-12
cg20630655	15	75918700	F	SNUPN	TSS1500	0.325203	0.0405807	1.1127e-15	0.344565	0.0430708	1.24444e-15
ch.X.703923F	X	43322062	F			-0.365834	0.0456516	1.11405e-15	-0.310948	0.0471149	4.11766e-11
cg00231274	7	1263233	F			0.369169	0.0460689	1.11565e-15	0.429432	0.0487713	1.30835e-18
cg10909185	11	75139736	F	KLHL35	Body	0.346852	0.0432889	1.12407e-15	0.359015	0.0441936	4.52254e-16
cg16254374	15	83954150	F	BNC1	TSS1500	0.350815	0.0437852	1.127e-15	0.372663	0.0456392	3.20346e-16
cg07063883	16	3079953	R	CCDC64B	Body	0.368226	0.0459585	1.12742e-15	0.460508	0.047781	5.53105e-22
cg19939773	6	32729876	R	HLA-DQB2	Body	0.351385	0.0438584	1.13036e-15	0.352449	0.0440099	1.16212e-15
cg19939077	10	81108060	F	PPIF	Body	-0.346968	0.0433079	1.13175e-15	-0.377598	0.0447797	3.38794e-17
cg01825295	3	147131617	F	ZIC1	3'UTR	0.35777	0.0446582	1.13497e-15	0.278903	0.0471924	3.423e-09
cg22726349	1	2990678	R	PRDM16	Body	-0.330179	0.0412196	1.14485e-15	-0.383708	0.0426366	2.26726e-19
cg00436174	2	128051630	F	ERCC3	1stExon	0.326568	0.0407717	1.15018e-15	0.286928	0.0418088	6.74992e-12
cg12073353	17	55927919	F	MRPS23	TSS1500	0.379748	0.0474144	1.15522e-15	0.381972	0.049224	8.501e-15
cg00513316	15	78632109	F	CRABP1	TSS1500	0.373103	0.046585	1.15574e-15	0.295573	0.0488861	1.48339e-09
cg24087681	12	298268	R			0.325615	0.0406584	1.16065e-15	0.220177	0.0419147	1.49663e-07
cg09077319	11	69285899	R			0.351593	0.0439023	1.16083e-15	0.268154	0.0445202	1.70996e-09
cg27246147	17	47987056	F			0.372002	0.046451	1.16126e-15	0.238784	0.0485791	8.8617e-07
cg06621094	13	75149963	F			0.322709	0.0402969	1.1632e-15	0.2984	0.0416058	7.38632e-13
cg00349495	16	5290729	F			0.322064	0.0402182	1.16672e-15	0.287252	0.0421014	8.92514e-12
cg09054088	X	52841038	R	XAGE5	TSS200	-0.373258	0.0466118	1.16795e-15	-0.368992	0.0484692	2.67997e-14
cg17426192	10	105344747	F	NEURL	Body	0.355949	0.0444511	1.16928e-15	0.252606	0.0462566	4.73543e-08
cg01055931	X	153583236	R	FLNA	Body	-0.328461	0.0410234	1.17839e-15	-0.379723	0.0432158	1.54055e-18
cg11511443	12	16761406	F	LMO3	TSS1500	0.367166	0.0458583	1.17992e-15	0.356997	0.047819	8.29243e-14
cg13206530	18	35148483	R			0.378437	0.0472666	1.18081e-15	0.299149	0.0488755	9.31955e-10
cg19033780	11	73498584	F	MRPL48	TSS1500	0.345183	0.0431145	1.18318e-15	0.24267	0.0472952	2.88261e-07
cg23661466	10	63657173	F			0.367997	0.0459657	1.18598e-15	0.227705	0.0474292	1.57918e-06
cg02048654	X	132551786	R			-0.348771	0.0435651	1.18751e-15	-0.449598	0.0459704	1.36999e-22
cg15508284	X	153248051	F	TMEM187	Body	-0.356761	0.0445686	1.19703e-15	-0.309492	0.046988	4.49963e-11
cg19364777	19	40722503	R	TTC9B	Body	-0.301913	0.0377195	1.20279e-15	-0.312502	0.0393815	2.10074e-15
cg03731056	17	47270388	F			-0.329685	0.0411936	1.21115e-15	-0.328033	0.0428316	1.87872e-14
cg15683743	15	51057417	R	SPPL2A	Body	0.328804	0.0410838	1.21182e-15	0.29694	0.043067	5.3926e-12
cg05454446	10	43277757	F	BMS1	TSS200	0.365104	0.0456221	1.21634e-15	0.322935	0.047665	1.24327e-11
cg08389151	19	58862087	F	NCRNA00181	TSS1500	0.346819	0.0433379	1.21748e-15	0.377931	0.0453035	7.2909e-17
cg17311587	7	1250088	R			-0.357781	0.0447127	1.22639e-15	-0.474185	0.0461849	9.91354e-25
cg14563165	9	130214037	F	LRSAM1	TSS1500	0.296136	0.0370132	1.23598e-15	0.306776	0.039621	9.72834e-15
cg03129884	2	95692727	F	MAL	Body	0.321295	0.0401594	1.23931e-15	0.294804	0.040748	4.66126e-13
cg05251669	18	77905391	R	LOC100130522	TSS1500	0.373993	0.0467568	1.25755e-15	0.296403	0.048898	1.34731e-09
cg11709544	1	26233404	F	STMN1	TSS1500	0.355396	0.0444329	1.25947e-15	0.307204	0.0469686	6.12617e-11
cg06734577	10	23729522	F	OTUD1	1stExon	-0.29655	0.0370779	1.26427e-15	-0.375871	0.0379218	3.70145e-23
cg04078896	20	62338273	R	ZGPAT	TSS1500	-0.36422	0.0455402	1.267e-15	-0.293565	0.0477525	7.86438e-10
cg06013769	5	140530467	R	PCDHB6	1stExon	-0.343419	0.0429453	1.27825e-15	-0.326297	0.0453106	5.96291e-13
cg17526175	19	33624542	F	WDR88	Body	0.270728	0.033864	1.30036e-15	0.220202	0.0363013	1.31173e-09
cg19719475	3	23849114	R	UBE2E1	Body	-0.23133	0.0289365	1.30211e-15	-0.201471	0.030128	2.27506e-11
cg12728958	8	42947797	F	SGK196	TSS1500	0.365516	0.0457241	1.3069e-15	0.282978	0.0466483	1.30972e-09
cg24899545	6	7112846	F	RREB1	5'UTR	-0.261201	0.0326836	1.32995e-15	-0.357611	0.0334042	9.58456e-27
cg01975035	X	24761808	F	SCARNA23	TSS1500	-0.370566	0.046375	1.34247e-15	-0.289525	0.0479759	1.59151e-09
cg08876130	12	49937852	R	KCNH3	Body	0.338382	0.0423476	1.34301e-15	0.255297	0.0444162	9.03856e-09
cg20946369	5	179635540	R	RASGEF1C	5'UTR	-0.357477	0.0447381	1.34456e-15	-0.443597	0.0465248	1.50398e-21
cg06226150	20	62369956	F	SLC2A4RG	TSS1500	0.361586	0.0452536	1.34693e-15	0.30262	0.0466742	8.9516e-11
cg10428938	7	98990837	F	ARPC1B	Body	-0.351382	0.0439766	1.34722e-15	-0.378206	0.0452135	6.01676e-17
cg22533683	17	29887049	F	MIR193A	Body	0.335191	0.0419576	1.36246e-15	0.248474	0.0437624	1.36435e-08
cg26167841	10	102807218	R			0.326846	0.0409154	1.36765e-15	0.251747	0.0420754	2.18742e-09
cg07068045	11	69312202	F			0.369725	0.0462875	1.37622e-15	0.26152	0.0487584	8.15829e-08
cg13946341	9	128799328	R			0.361946	0.0453141	1.3771e-15	0.271499	0.0480251	1.57426e-08
cg18080046	6	31704844	F	CLIC1	TSS1500	-0.223295	0.0279556	1.37719e-15	-0.297783	0.0303069	8.73579e-23
cg06102452	X	48758353	F	PQBP1	Body	-0.332451	0.0416235	1.38162e-15	-0.329162	0.0438751	6.27256e-14
cg21193744	8	6405105	R	ANGPT2	Body	0.269479	0.0337402	1.38407e-15	0.220262	0.033884	8.00669e-11
cg06736444	16	2801793	F	LOC100128788	Body	0.280808	0.0351595	1.38613e-15	0.302827	0.0345141	1.72406e-18
cg02900978	3	42727843	F	KBTBD5	1stExon	0.365134	0.0457223	1.39496e-15	0.339805	0.0479875	1.43007e-12
cg00463502	17	48912548	F	WFIKKN2	TSS200	0.352258	0.0441143	1.40379e-15	0.374242	0.0457477	2.82544e-16
cg00001099	8	87081553	F	PSKH2	Body	0.369264	0.0462467	1.40932e-15	0.277268	0.0472366	4.36428e-09
cg20364320	17	3867794	F	ATP2A3	TSS200	0.370585	0.046416	1.41674e-15	0.327484	0.0482311	1.12223e-11
cg08712054	12	54446576	F	HOXC4	5'UTR	0.368128	0.046115	1.43027e-15	0.330148	0.0476222	4.12993e-12
cg00128171	15	85114354	F	UBE2QP1	TSS1500	-0.338196	0.0423789	1.46001e-15	-0.377942	0.0444033	1.71589e-17
cg04850999	10	77872084	R	C10orf11	Body	0.358783	0.0449644	1.47192e-15	0.414193	0.0464798	5.04576e-19
cg18557149	7	56515666	R	LOC650226	Body	-0.356895	0.0447283	1.47315e-15	-0.309194	0.0479547	1.1362e-10
cg08009313	3	130682432	F	ATP2C1	Body	-0.236275	0.0296163	1.48864e-15	-0.205941	0.0310855	3.47286e-11
cg13087259	11	32193669	F			0.329505	0.0413042	1.49297e-15	0.296063	0.0436828	1.22226e-11
cg02388416	10	133796348	F	BNIP3	TSS1500	0.362951	0.0454969	1.49338e-15	0.299861	0.0470372	1.82994e-10
cg24154271	6	140957775	R			-0.349869	0.0438572	1.49392e-15	-0.327177	0.0458569	9.69663e-13
cg04794268	8	145690383	F	KIFC2	TSS1500	-0.287461	0.0360348	1.4954e-15	-0.228316	0.0379252	1.74241e-09
cg16391151	7	30518197	F	NOD1	5'UTR	0.337123	0.042261	1.49755e-15	0.31262	0.044259	1.6244e-12
cg01048561	3	50711663	F	DOCK3	TSS1500	0.338201	0.0423999	1.50591e-15	0.329098	0.0449051	2.32309e-13
cg19093205	20	61641594	R			-0.363409	0.0455612	1.50812e-15	-0.243181	0.0476901	3.41098e-07
cg02471132	12	98850722	F			0.328506	0.0411878	1.51366e-15	0.307205	0.0420642	2.80936e-13
cg10646653	15	23157727	R			0.376864	0.0472522	1.5166e-15	0.446602	0.0471059	2.52322e-21
cg08750423	8	67783106	R	C8orf45	TSS1500	0.359643	0.0450969	1.52507e-15	0.292932	0.0469716	4.47859e-10
cg08266655	19	4769001	R	C19orf30	TSS200	-0.37439	0.0469493	1.53201e-15	-0.284481	0.0492225	7.49284e-09
cg21535253	19	12758416	R	MAN2B1	Body	-0.315897	0.0396164	1.53745e-15	-0.331169	0.0433365	2.14192e-14
cg03401114	1	40255440	F	BMP8B	TSS1500	0.338273	0.0424228	1.5381e-15	0.332232	0.0459484	4.81044e-13
cg05593667	6	35490744	F			0.341002	0.0427737	1.55809e-15	0.282584	0.0436826	9.86352e-11
cg13800079	17	48255578	R			0.328457	0.0412008	1.56014e-15	0.2346	0.0425231	3.4483e-08
cg11789595	20	33872629	R	EIF6	TSS200	0.300506	0.0376992	1.57195e-15	0.233865	0.0393133	2.70195e-09
cg00934037	1	100889672	F	CDC14A	Body	-0.260699	0.0327063	1.57526e-15	-0.254395	0.0336708	4.17706e-14
cg06503831	17	26634225	R	FLJ40504	Body	0.317625	0.0398511	1.58292e-15	0.299212	0.0423114	1.53083e-12
cg08767686	5	51426	F			-0.345914	0.0434111	1.6082e-15	-0.319886	0.0451508	1.39207e-12
cg14392677	9	139432990	F	NOTCH1	Body	-0.320048	0.0401685	1.61724e-15	-0.293031	0.041422	1.50222e-12
cg07835270	16	56676694	F	MT1DP	TSS1500	0.358707	0.0450219	1.62059e-15	0.50441	0.0454488	1.27684e-28
cg06270147	10	73078971	R	SLC29A3	TSS200	0.307846	0.0386393	1.62343e-15	0.2965	0.0401263	1.47738e-13
cg22819952	14	71472713	R	PCNX	Body	-0.256402	0.0321827	1.62456e-15	-0.277048	0.0331822	6.86706e-17
cg26224311	15	47476133	R			0.365561	0.0458895	1.63734e-15	0.329917	0.0469226	2.0492e-12
cg27529555	1	205325859	R	KLHDC8A	5'UTR	0.3682	0.0462227	1.64175e-15	0.323129	0.0476213	1.15775e-11
cg08839697	3	75712404	R	FRG2C	TSS1500	0.34303	0.0430652	1.64715e-15	0.292156	0.0439843	3.08885e-11
cg15006772	5	140170816	F	PCDHA1	Body	0.352419	0.0442448	1.64961e-15	0.310481	0.0458743	1.30509e-11
cg22871908	1	111323421	R			0.252103	0.0316523	1.65529e-15	0.184937	0.0322387	9.66675e-09
cg19987356	17	40823930	F	PLEKHH3	Body	0.366466	0.0460136	1.66162e-15	0.343364	0.0472371	3.62342e-13
cg13375538	19	12911875	F	PRDX2	Body	-0.363562	0.0456517	1.66801e-15	-0.407583	0.0467671	2.90332e-18
cg04629827	X	37544457	F	XK	TSS1500	-0.35606	0.0447154	1.68176e-15	-0.336469	0.0477907	1.91606e-12
cg08097614	19	46388787	R	IRF2BP1	1stExon	-0.335188	0.0420987	1.69351e-15	-0.319026	0.0445283	7.80329e-13
cg11811828	6	31148666	R			0.365087	0.0458572	1.70121e-15	0.298951	0.0487892	8.93219e-10
cg10287786	11	117666000	R	DSCAML1	Body	0.275737	0.0346346	1.7023e-15	0.253446	0.0369564	6.9842e-12
cg03102494	1	147801721	F			0.366408	0.0460242	1.70366e-15	0.317552	0.0469643	1.36507e-11
cg03314029	16	88496788	R	ZNF469	1stExon	-0.370971	0.0466028	1.71643e-15	-0.289937	0.046882	6.23398e-10
cg04834502	16	48644360	F	N4BP1	TSS1500	0.348864	0.04383	1.72757e-15	0.29277	0.0451047	8.53274e-11
cg24646414	8	11565725	R	GATA4	5'UTR	-0.338243	0.0424958	1.72793e-15	-0.284087	0.0443627	1.51621e-10
cg26419584	17	37011626	F			0.363464	0.0456661	1.73222e-15	0.33904	0.0483492	2.3439e-12
cg23455641	X	84571547	R	POF1B	Body	-0.363115	0.045623	1.7339e-15	-0.351276	0.0453639	9.67074e-15
cg25071744	2	21266995	F	APOB	TSS200	0.369781	0.0464655	1.74601e-15	0.439671	0.0484622	1.16354e-19
cg07537443	17	47572132	R	NGFR	TSS1500	0.366516	0.0460564	1.74873e-15	0.322976	0.0462362	2.84154e-12
cg07853425	5	134408820	F			0.331616	0.0416712	1.74969e-15	0.311277	0.0431206	5.24669e-13
cg12156944	8	97162506	R	GDF6	Body	0.364228	0.0457732	1.75915e-15	0.322178	0.0469894	7.0625e-12
cg10375192	1	901799	R	PLEKHN1	TSS200	0.314364	0.0395095	1.76721e-15	0.278148	0.0402625	4.90299e-12
cg05208878	22	22901596	R	PRAME	TSS200	0.357679	0.0449562	1.77453e-15	0.368304	0.0465638	2.58086e-15
cg08183577	10	69609793	F			0.371461	0.0466928	1.78539e-15	0.345429	0.0477665	4.77297e-13
cg04051152	12	12418005	R	LRP6	Body	-0.344694	0.0433356	1.80517e-15	-0.380014	0.0451413	3.81913e-17
cg18825703	14	103675748	F			0.357414	0.0449402	1.81885e-15	0.350139	0.0469191	8.48217e-14
cg06501366	5	78365687	F	BHMT2	Body	0.345359	0.0434301	1.83402e-15	0.272078	0.0446147	1.07136e-09
cg00054210	8	65711644	R	CYP7B1	TSS1500	0.337757	0.042478	1.84502e-15	0.372823	0.0445819	6.13282e-17
cg03888083	16	867542	F			-0.364575	0.045851	1.84579e-15	-0.43742	0.0481378	1.0198e-19
cg22393371	X	131547841	F	MBNL3	Body	-0.348637	0.0438483	1.85057e-15	-0.353264	0.0459874	1.56919e-14
cg09978996	10	70321668	R	TET1	5'UTR	0.315189	0.0396416	1.85083e-15	0.310838	0.0414801	6.69728e-14
cg08424749	6	32117292	F	PRRT1	Body	0.365799	0.0460076	1.85281e-15	0.316327	0.0479208	4.08307e-11
cg07195914	10	114110415	F	GUCY2G	Body	-0.338763	0.0426097	1.85942e-15	-0.322574	0.0460012	2.34453e-12
cg09199027	X	2825596	R	ARSD	Body	-0.366453	0.0460949	1.86548e-15	-0.342993	0.0484596	1.46344e-12
cg17153082	20	3145597	F	ProSAPiP1	Body	0.366888	0.0461555	1.88082e-15	0.404893	0.047593	1.77885e-17
cg00369151	10	23002323	F	PIP4K2A	Body	0.360087	0.0453032	1.88991e-15	0.340435	0.0468255	3.58697e-13
cg22591006	15	97814549	R			-0.304415	0.0382999	1.89243e-15	-0.312277	0.0418979	9.10461e-14
cg04149141	19	46912823	R			-0.184498	0.0232138	1.89865e-15	-0.15421	0.0253419	1.16364e-09
cg16451431	12	57616956	F	NXPH4	Body	0.344598	0.0433602	1.90542e-15	0.393577	0.0463651	2.09056e-17
cg22920932	5	140172958	F	PCDHA2	TSS1500	0.356636	0.0448839	1.93011e-15	0.30177	0.0465554	9.05431e-11
cg08397818	19	58514022	R	ZNF606	5'UTR	0.333971	0.0420314	1.93031e-15	0.319955	0.0432229	1.33711e-13
cg18901140	17	8908225	F			0.34163	0.0429959	1.93188e-15	0.272345	0.0450062	1.4369e-09
cg05037389	1	150230233	R	CA14	1stExon	0.356957	0.0449281	1.94057e-15	0.355085	0.0470422	4.41234e-14
cg04898026	7	149487677	F	SSPO	Body	0.34386	0.0432818	1.94693e-15	0.294239	0.0440067	2.28976e-11
cg04617012	X	134558553	F	NCRNA00086	Body	-0.36351	0.0457587	1.9567e-15	-0.301042	0.047702	2.7744e-10
cg14177925	14	22465676	F			0.355384	0.0447365	1.95864e-15	0.347572	0.0452613	1.60044e-14
cg20151401	1	149141616	R			0.35648	0.0448802	1.97443e-15	0.377519	0.0449709	4.66876e-17
cg21415708	X	89176895	F	TGIF2LX	TSS200	-0.359834	0.0453061	1.98487e-15	-0.314322	0.0480477	6.0754e-11
cg26571320	16	3240141	R			-0.367967	0.0463306	1.98621e-15	-0.345966	0.0486404	1.13779e-12
cg10419511	20	31170984	F			0.327873	0.041283	1.98808e-15	0.279468	0.0427797	6.45856e-11
cg05207637	16	74134895	F			0.336092	0.0423207	1.9965e-15	0.347476	0.0438537	2.3086e-15
cg16788656	16	87616174	R			0.367346	0.046268	2.02962e-15	0.251717	0.0479557	1.52965e-07
cg21486470	14	103011554	F			0.358432	0.0451482	2.03794e-15	0.303559	0.0467936	8.74492e-11
cg03883572	5	66461884	R	MAST4	Body	0.364156	0.0458714	2.04441e-15	0.281215	0.0478695	4.23788e-09
cg16746221	14	20666088	R	OR11G2	1stExon	0.322398	0.0406114	2.04451e-15	0.276007	0.0412502	2.21585e-11
cg15986919	19	55887799	F	TMEM190	TSS1500	0.353701	0.0445548	2.04551e-15	0.27581	0.046518	3.04612e-09
cg09744397	15	102265293	R	TARSL2	TSS1500	0.342221	0.0431118	2.05486e-15	0.309477	0.0445404	3.6988e-12
cg06330621	16	87525461	R	ZCCHC14	TSS200	-0.336566	0.0423999	2.05627e-15	-0.269178	0.0439103	8.77809e-10
cg12147622	10	74021432	R			0.239295	0.0301526	2.08596e-15	0.20975	0.0295687	1.30622e-12
cg06468108	2	173539091	R			0.349141	0.0439943	2.08691e-15	0.322478	0.0446266	4.96922e-13
cg05605371	4	103940876	R	NHEDC1	TSS200	0.371134	0.046767	2.09152e-15	0.363396	0.0488067	9.64972e-14
cg22462835	6	58779053	R			-0.354901	0.0447218	2.0924e-15	-0.258056	0.0467187	3.32085e-08
cg11550356	X	64767462	R			-0.368202	0.0463986	2.09455e-15	-0.359588	0.0475699	4.0572e-14
cg14054343	2	55276456	F	RTN4	Body	0.330869	0.0417007	2.11542e-15	0.28951	0.0422452	7.2266e-12
cg12446629	8	132052044	F	ADCY8	1stExon	0.363646	0.0458347	2.12422e-15	0.337174	0.0478291	1.79465e-12
cg08564522	19	42440079	F			0.359107	0.0452693	2.14465e-15	0.32153	0.0481522	2.43249e-11
cg17768691	12	14720948	F	PLBD1	TSS200	0.327136	0.0412404	2.14916e-15	0.247597	0.0419208	3.49875e-09
cg22126136	X	70797476	F	ACRC	TSS1500	-0.357146	0.0450239	2.15005e-15	-0.379717	0.046705	4.28907e-16
cg22307029	19	49891270	F	CCDC155	TSS1500	0.360174	0.0454063	2.15224e-15	0.295279	0.0476892	5.95053e-10
cg10521948	X	8751524	R			-0.369327	0.0465609	2.15439e-15	-0.386303	0.0473382	3.33668e-16
cg11419931	17	46570504	F			0.25538	0.0321962	2.1568e-15	0.188234	0.0338952	2.80159e-08
cg06688399	17	18162242	R	FLII	TSS200	0.354893	0.0447443	2.16398e-15	0.332861	0.046506	8.22417e-13
cg24110540	7	37274621	R	ELMO1	Body	-0.317246	0.039999	2.16786e-15	-0.301232	0.0408052	1.55687e-13
cg13749379	17	41833161	R	SOST	Body	0.332977	0.0419833	2.171e-15	0.331631	0.0430174	1.26586e-14
cg07592361	2	241496830	F	ANKMY1	5'UTR	-0.352456	0.0444403	2.17397e-15	-0.407477	0.0468094	3.1746e-18
cg23973524	19	18873222	R	CRTC1	Body	-0.294241	0.0371088	2.20681e-15	-0.266244	0.0380279	2.53605e-12
cg02170386	14	70316972	R			0.315643	0.0398087	2.20928e-15	0.225321	0.0393588	1.03562e-08
cg14166701	14	104574715	R	ASPG	Body	0.346455	0.043696	2.21372e-15	0.253831	0.0456471	2.68646e-08
cg13588403	14	73209128	F	DPF3	Body	0.345466	0.0435732	2.21996e-15	0.320944	0.0450023	9.91261e-13
cg26039141	11	75113160	F	RPS3	Body	0.313233	0.039515	2.24628e-15	0.302771	0.0420527	6.02997e-13
cg14842401	3	40566302	F	ZNF621	TSS200	0.279269	0.0352318	2.2518e-15	0.301181	0.0369901	3.88147e-16
cg03631455	5	140595072	F	PCDHB13	1stExon	-0.324879	0.0409887	2.26196e-15	-0.310018	0.0419152	1.40027e-13
cg07571970	14	67999948	F	PLEKHH1	TSS200	0.296958	0.0374726	2.28752e-15	0.291167	0.0412398	1.66103e-12
cg05626226	4	106515450	R	FLJ20184	Body	0.307513	0.0388047	2.28821e-15	0.230484	0.0392978	4.49016e-09
cg06092953	18	77905699	R	LOC100130522	TSS200	0.373385	0.0471173	2.28928e-15	0.282424	0.0488906	7.6199e-09
cg03258472	19	6463949	F	CRB3	TSS1500	0.341107	0.0430456	2.29427e-15	0.264805	0.0465165	1.25042e-08
cg11668844	13	113655622	F	MCF2L	Body	-0.240109	0.0303007	2.29613e-15	-0.223899	0.0313093	8.60262e-13
cg12494515	4	185935484	F			0.367564	0.0463896	2.31095e-15	0.443653	0.0466879	2.0488e-21
cg21476000	12	54430684	F	HOXC4	5'UTR	0.362212	0.0457199	2.32954e-15	0.35482	0.0453105	4.84579e-15
cg02067535	3	196366191	R	LRRC33	TSS1500	-0.269958	0.0340755	2.33057e-15	-0.234134	0.0361376	9.23572e-11
cg09947186	11	66045506	R	CNIH2	TSS200	0.29347	0.0370447	2.33634e-15	0.290003	0.0386847	6.55011e-14
cg25337631	10	103500093	R			0.345089	0.0435641	2.34831e-15	0.284612	0.0448221	2.1558e-10
cg11648402	6	78446107	R			-0.343756	0.0433968	2.35154e-15	-0.419952	0.0455705	3.09981e-20
cg08293242	13	112997541	R			-0.366787	0.0463113	2.37471e-15	-0.294871	0.0486467	1.34867e-09
cg04738692	16	88234166	R			0.366635	0.0462951	2.38403e-15	0.34461	0.0481093	7.88942e-13
cg16937327	X	149010059	R	MAGEA8	5'UTR	-0.354306	0.0447402	2.39096e-15	-0.352686	0.0469215	5.62578e-14
ch.X.93511680F	X	93625024	F			0.274114	0.0346145	2.39319e-15	0.358163	0.0356103	8.48276e-24
cg09031776	10	117735350	R			0.364235	0.0459958	2.39674e-15	0.301658	0.0491522	8.39764e-10
cg15857832	7	57711394	F			0.32995	0.0416701	2.41073e-15	0.349128	0.0441412	2.58717e-15
cg12352302	5	172710360	R			0.369399	0.0466536	2.41534e-15	0.320607	0.0455249	1.88885e-12
cg02643782	3	14853225	R			0.287425	0.0363017	2.41972e-15	0.214464	0.0380567	1.74684e-08
cg13393782	1	3099804	R	PRDM16	Body	0.242693	0.0306565	2.44222e-15	0.174106	0.0332858	1.68918e-07
cg04553690	5	140777501	F	PCDHGA4	Body	-0.281981	0.0356342	2.50807e-15	-0.390463	0.036357	6.62712e-27
cg15108727	5	3104873	R			0.343482	0.0434066	2.51005e-15	0.279662	0.0454175	7.38673e-10
cg27507681	20	36531053	F	VSTM2L	TSS1500	-0.355974	0.0449857	2.51139e-15	-0.303094	0.0465819	7.68267e-11
cg12103742	11	64739852	R			0.358774	0.0453429	2.5237e-15	0.468616	0.0435659	5.52273e-27
cg17721910	19	12997021	F	KLF1	Body	0.24871	0.0314328	2.52387e-15	0.211546	0.0332203	1.91541e-10
cg14076660	17	42441296	F	FAM171A2	TSS200	0.288184	0.0364258	2.54231e-15	0.253372	0.0390771	8.93863e-11
cg00920949	19	1848350	R	REXO1	1stExon	0.323605	0.0409115	2.57646e-15	0.353865	0.0406682	3.28163e-18
cg20608895	13	109896380	F			0.363839	0.0459995	2.58172e-15	0.28749	0.047612	1.55853e-09
cg24211157	17	36829393	F	C17orf96	1stExon	0.33764	0.0426922	2.60073e-15	0.231177	0.0455458	3.86044e-07
cg25926515	10	70321889	R	TET1	5'UTR	0.26535	0.033552	2.60208e-15	0.25831	0.0356447	4.26748e-13
cg10521153	1	91307077	F			0.349504	0.0441941	2.60751e-15	0.372228	0.0453399	2.21697e-16
cg12817924	X	13588162	R	EGFL6	Body	0.339254	0.0429012	2.61993e-15	0.334472	0.0458733	3.07191e-13
cg15174248	5	149669674	F	CAMK2A	TSS1500	0.365013	0.0461586	2.62001e-15	0.411647	0.0481853	1.3078e-17
cg24119722	22	42347272	R	LOC339674	TSS1500	0.359486	0.04546	2.62118e-15	0.249015	0.0458233	5.50287e-08
cg01150799	4	108955838	F	HADH	3'UTR	-0.259221	0.0327814	2.62512e-15	-0.245957	0.0336617	2.73692e-13
cg13708910	11	67183498	R	ATPGD1	5'UTR	0.356545	0.0450895	2.6264e-15	0.333198	0.0458019	3.47035e-13
cg06319579	17	8127196	R	C17orf44	Body	0.329499	0.0416696	2.62768e-15	0.262481	0.0426556	7.57951e-10
cg17672846	X	11774782	R	MSL3	TSS1500	-0.331772	0.0419607	2.6425e-15	-0.321535	0.0423718	3.23807e-14
cg03749207	16	857863	F	PRR25	Body	-0.369557	0.0467405	2.64609e-15	-0.34128	0.0476376	7.83079e-13
cg18049164	5	110407157	F	TSLP	TSS1500	0.352065	0.0445366	2.67786e-15	0.405308	0.04696	6.0857e-18
cg26458072	10	102279694	F	SEC31B	TSS200	-0.286565	0.0362509	2.67831e-15	-0.324723	0.0385527	3.67496e-17
cg14383174	17	77896174	F			0.34865	0.0441094	2.69639e-15	0.311297	0.0459332	1.22562e-11
cg00879447	2	56412077	R	CCDC85A	Body	0.346518	0.0438414	2.70291e-15	0.298472	0.0452862	4.37475e-11
cg15580684	1	4770711	R	AJAP1	Body	0.330566	0.04183	2.73119e-15	0.239808	0.0434309	3.35934e-08
cg24611264	11	120008944	F	TRIM29	TSS200	0.37015	0.0468419	2.74213e-15	0.390722	0.0479663	3.76887e-16
cg05076221	7	27182637	F	HOXA5	Body	-0.363292	0.0459755	2.74797e-15	-0.364778	0.0478543	2.48462e-14
cg13105234	4	1550473	R			0.347834	0.0440244	2.76809e-15	0.252093	0.04428	1.2471e-08
cg24890964	20	36153642	R	BLCAP	5'UTR	0.296977	0.0375886	2.77272e-15	0.274994	0.0400194	6.35233e-12
cg13953753	10	118896012	F	VAX1	Body	0.33459	0.0423524	2.78581e-15	0.308594	0.0435116	1.31977e-12
cg15453821	14	76873779	F	ESRRB	5'UTR	0.366344	0.0463722	2.78762e-15	0.403071	0.0485937	1.08833e-16
cg04976697	22	30938784	R			0.345906	0.0437876	2.79725e-15	0.303987	0.0460779	4.18887e-11
cg04134754	2	223134024	R	PAX3	Body	0.323171	0.040912	2.80783e-15	0.299816	0.0413616	4.20911e-13
cg21134096	7	151217883	R	RHEB	TSS1500	0.314374	0.0398046	2.83582e-15	0.209444	0.0406285	2.53489e-07
cg02303941	11	94770616	R			0.334577	0.0423729	2.87954e-15	0.278767	0.0436975	1.77719e-10
cg10124704	16	88135600	F			0.334827	0.0424124	2.91388e-15	0.223847	0.0445696	5.10278e-07
ch.X.147603R	X	10104133	F	WWC3	Body	-0.35856	0.0454193	2.91599e-15	-0.310223	0.0481211	1.14304e-10
cg24599996	1	109791537	F	CELSR2	TSS1500	0.347318	0.0440022	2.94551e-15	0.325426	0.0458448	1.2618e-12
cg14635466	8	101661245	F	SNX31	Body	0.323765	0.0410194	2.95109e-15	0.303817	0.043437	2.66332e-12
cg09421307	8	17270452	F	MTMR7	Body	0.361787	0.0458392	2.96157e-15	0.304208	0.0487033	4.20715e-10
cg26116950	12	41582017	R	PDZRN4	TSS1500	0.307965	0.0390236	2.97945e-15	0.275148	0.0393141	2.58325e-12
cg19824059	2	51255324	F	NRXN1	Body	0.366726	0.0464727	2.99252e-15	0.421396	0.0477791	1.1481e-18
cg25943845	10	48416839	F	GDF2	5'UTR	0.364105	0.0461439	3.00644e-15	0.337498	0.0487542	4.43944e-12
cg01973987	1	26394300	R	TRIM63	TSS200	0.335542	0.0425284	3.0258e-15	0.254496	0.0459217	2.99129e-08
cg00792235	10	1851472	R			0.351792	0.0445904	3.03604e-15	0.411808	0.0451583	7.56674e-20
cg00642460	5	176827697	R	PFN3	TSS200	0.351734	0.0445861	3.0495e-15	0.258185	0.0471511	4.35769e-08
cg19755382	10	18875473	F	NSUN6	Body	0.340791	0.043201	3.05876e-15	0.244061	0.0467776	1.81389e-07
cg27413563	7	95026090	R	PON3	TSS1500	0.343841	0.0435949	3.09054e-15	0.26373	0.0459173	9.26914e-09
cg26931202	7	117854634	R			0.344915	0.0437319	3.09447e-15	0.235772	0.0455824	2.31055e-07
cg11947712	1	109203268	R	C1orf59	5'UTR	0.341207	0.0432687	3.12598e-15	0.384578	0.0456814	3.80648e-17
cg14700230	19	18719623	R			0.367605	0.0466239	3.15821e-15	0.358905	0.0463168	9.26848e-15
cg26993729	4	155665093	F	LRAT	TSS200	0.284228	0.0360497	3.1619e-15	0.21859	0.0370602	3.67416e-09
cg05270224	1	8212843	R			0.269955	0.0342408	3.17075e-15	0.239807	0.0356601	1.75824e-11
cg03252786	11	125106056	R	PKNOX2	5'UTR	0.358463	0.0454743	3.20213e-15	0.294194	0.0481521	9.98258e-10
cg19947233	4	90032727	F	TIGD2	TSS1500	0.301908	0.0383023	3.21515e-15	0.26841	0.0400978	2.17319e-11
cg19442659	17	41278506	F	BRCA1	TSS1500	0.265774	0.0337192	3.22223e-15	0.33234	0.034919	1.7746e-21
cg08781728	8	21882587	F	NPM2	5'UTR	0.329948	0.0418626	3.22993e-15	0.249464	0.0441341	1.58212e-08
cg15482422	16	66956240	R	RRAD	Body	0.353546	0.0448594	3.24224e-15	0.228715	0.0451195	3.99707e-07
cg12286573	17	42734503	R	C17orf104	Body	0.355048	0.0450505	3.2453e-15	0.28091	0.0471213	2.5006e-09
cg00610991	2	40677600	R	SLC8A1	5'UTR	0.362467	0.0459933	3.25118e-15	0.455604	0.0483206	4.14947e-21
cg04863892	7	27183375	R	HOXA5	TSS200	-0.353924	0.0449134	3.27e-15	-0.323187	0.0472988	8.32251e-12
cg16624521	5	172064552	F			0.326804	0.0414758	3.28962e-15	0.280912	0.0435331	1.09774e-10
cg07945733	10	118429485	F	C10orf82	TSS200	0.364184	0.0462199	3.29018e-15	0.366053	0.0479013	2.14193e-14
cg01874730	16	57406425	R	CX3CL1	1stExon	0.335597	0.0425922	3.29234e-15	0.291102	0.0447801	7.99514e-11
cg06374097	3	185420396	R	IGF2BP2	Body	-0.363046	0.0460773	3.29844e-15	-0.369847	0.0478704	1.10966e-14
cg22133161	19	49891603	F	CCDC155	5'UTR	0.349413	0.0443477	3.30173e-15	0.398548	0.0445855	3.92881e-19
cg13335886	1	3808127	R	C1orf174	Body	0.269659	0.034227	3.3122e-15	0.322834	0.036147	4.21692e-19
cg10635895	12	2339439	R	CACNA1C	Body	0.360685	0.0457835	3.32541e-15	0.259273	0.0479536	6.41816e-08
cg08071609	6	117086040	R	FAM162B	Body	0.34259	0.0434918	3.35066e-15	0.248432	0.0451414	3.72504e-08
cg16390570	7	100860924	R	PLOD3	1stExon	0.284658	0.0361394	3.36277e-15	0.301503	0.0361699	7.70129e-17
cg12741184	17	1397079	R	MYO1C	TSS1500	0.340803	0.0432696	3.37284e-15	0.258857	0.0435413	2.76319e-09
cg03654166	2	172944393	R	MAP1D	Body	0.333688	0.0423695	3.38916e-15	0.263135	0.0451248	5.50074e-09
cg06532184	4	16227813	F	FLJ39653	TSS1500	0.316005	0.0401274	3.40643e-15	0.218346	0.0411024	1.08275e-07
cg04051458	15	39873060	F	THBS1	TSS1500	0.34581	0.0439123	3.40659e-15	0.280444	0.0460849	1.1621e-09
cg18951352	6	149806077	F	ZC3H12D	5'UTR	0.343659	0.0436448	3.43474e-15	0.26417	0.0450937	4.67778e-09
cg21546981	4	646089	F	PDE6B	TSS1500	0.346628	0.0440246	3.44812e-15	0.232695	0.0460235	4.28099e-07
cg01370449	7	27183369	F	HOXA5	TSS200	-0.36877	0.0468379	3.45314e-15	-0.320891	0.0488796	5.20593e-11
cg27274446	7	73030439	F	MLXIPL	Body	0.352135	0.0447267	3.46098e-15	0.285665	0.0467183	9.67872e-10
cg20813374	6	35657180	R	FKBP5	5'UTR	0.328339	0.0417058	3.46972e-15	0.259908	0.039669	5.68055e-11
cg25120326	3	13591084	F	FBLN2	5'UTR	0.347321	0.0441197	3.48347e-15	0.27303	0.0425508	1.3939e-10
cg13409575	2	63277708	F	OTX1	TSS1500	0.351796	0.0446912	3.49834e-15	0.344164	0.0457316	5.24243e-14
cg13060607	4	161495488	F			-0.307513	0.0390689	3.51712e-15	-0.378618	0.04233	3.73826e-19
cg04628741	10	18425598	F			0.322849	0.0410178	3.51914e-15	0.39248	0.0412415	1.78886e-21
cg17969123	19	18745971	F			0.342817	0.0435553	3.5223e-15	0.217715	0.0451917	1.453e-06
cg21120249	9	139921971	R	C9orf139	5'UTR	-0.281558	0.0357742	3.53477e-15	-0.298834	0.0374079	1.36559e-15
cg05448962	X	64628157	F			0.35374	0.04495	3.55687e-15	0.373795	0.0471521	2.23734e-15
cg24246628	6	168435914	R	KIF25	Body	-0.356365	0.0452856	3.56659e-15	-0.252536	0.0471957	8.75574e-08
cg20703261	6	41375153	R			0.339435	0.0431353	3.57293e-15	0.409484	0.0445411	3.80623e-20
cg17755564	17	4694156	R			0.348984	0.0443543	3.60064e-15	0.331286	0.0458886	5.22374e-13
cg09395195	17	29645782	F	EVI2A	Body	-0.211942	0.0269372	3.60334e-15	-0.212697	0.0277775	1.90083e-14
cg16968985	17	27313254	R	SEZ6	Body	0.305395	0.038815	3.6044e-15	0.301516	0.0411734	2.42344e-13
cg10555800	1	168356606	F			0.362507	0.0460755	3.61266e-15	0.286922	0.0474976	1.53392e-09
cg01572884	1	110610266	R	ALX3	Body	0.340041	0.0432224	3.62511e-15	0.284985	0.0461628	6.68005e-10
cg15292765	10	34405759	F	PARD3	Body	0.355186	0.0451477	3.62686e-15	0.416224	0.0472817	1.33125e-18
cg06108383	6	32120899	R	PPT2	TSS1500	0.35489	0.0451195	3.67446e-15	0.239029	0.0449626	1.0597e-07
cg12486533	8	22021530	F	BMP1	TSS1500	0.355231	0.0451632	3.6767e-15	0.466418	0.0468491	2.38014e-23
cg09782034	15	61522112	F	RORA	TSS1500	0.353939	0.0450015	3.68913e-15	0.291007	0.0487816	2.43878e-09
cg04264925	5	134875554	F			0.352468	0.0448181	3.70842e-15	0.26255	0.0459439	1.09971e-08
cg15383087	19	36910144	R	ZFP82	TSS1500	0.360164	0.0457978	3.71415e-15	0.337728	0.0425215	1.98107e-15
cg03306615	11	2292890	F	ASCL2	TSS1500	0.362599	0.0461111	3.73239e-15	0.394325	0.0479364	1.93552e-16
cg01572940	2	45398381	F			0.330536	0.0420357	3.74385e-15	0.280724	0.0436297	1.24091e-10
cg08577776	16	3225355	R			-0.362906	0.0461541	3.75264e-15	-0.401158	0.0483154	1.01603e-16
cg22243000	17	37813369	R	STARD3	Body	0.347003	0.0441329	3.75986e-15	0.366758	0.0453173	5.81549e-16
cg17817168	12	22486454	R	ST8SIA1	Body	0.356364	0.0453242	3.76429e-15	0.263038	0.0454836	7.33164e-09
cg20971158	11	35159382	R	CD44	TSS1500	0.356019	0.0452839	3.78259e-15	0.268145	0.0452962	3.22318e-09
cg18468844	1	28503720	R	PTAFR	TSS1500	0.286687	0.0364661	3.78782e-15	0.249823	0.0371854	1.83855e-11
cg07532089	2	71018354	R	FIGLA	TSS1500	0.338474	0.0430536	3.79e-15	0.299925	0.0450062	2.66337e-11
cg19240857	6	31683109	F	LY6G6E	TSS1500	0.342656	0.0435923	3.82713e-15	0.249266	0.0453235	3.80423e-08
cg15028458	3	58860290	R	C3orf67	Body	0.299327	0.0380868	3.86959e-15	0.270693	0.0405328	2.41616e-11
cg27225309	2	213969340	F	IKZF2	Body	0.287	0.0365184	3.87011e-15	0.211836	0.0370814	1.1117e-08
cg02817269	3	150481348	R	SIAH2	TSS200	0.309828	0.0394321	3.92593e-15	0.27082	0.0406717	2.76267e-11
cg12607413	11	66062536	R	TMEM151A	Body	0.359972	0.0458145	3.92978e-15	0.370397	0.0475048	6.33718e-15
cg09576762	15	99548859	F	LOC145814	5'UTR	0.288904	0.0367701	3.93383e-15	0.213107	0.040056	1.03638e-07
cg00677407	16	33964200	F	MIR1826	TSS1500	0.355436	0.0452381	3.93416e-15	0.321163	0.0470275	8.53626e-12
cg13175385	14	105372186	R			-0.363448	0.0462623	3.95876e-15	-0.294973	0.0484309	1.12498e-09
cg27295850	16	3414983	F			-0.333283	0.0424236	3.96382e-15	-0.41286	0.0441774	9.14606e-21
cg15046965	17	19648718	R	ALDH3A1	5'UTR	0.301211	0.0383485	4.01129e-15	0.271477	0.0409744	3.46028e-11
cg09527687	4	153549242	R	TMEM154	3'UTR	-0.289482	0.0368566	4.0203e-15	-0.282546	0.0386805	2.78078e-13
cg05867134	16	31009035	F	STX1B	Body	0.301621	0.0384038	4.03229e-15	0.242693	0.0407012	2.47951e-09
cg21647752	6	17707081	F	NUP153	TSS1500	0.291683	0.0371471	4.09077e-15	0.24167	0.0386621	4.08333e-10
cg00465247	13	50703477	F			0.331874	0.042271	4.12393e-15	0.279594	0.0432763	1.04245e-10
cg09159923	X	16730344	R	CTPS2	TSS200	0.333322	0.0424569	4.13255e-15	0.283528	0.0446437	2.14038e-10
cg00287096	7	63642709	R			-0.349483	0.0445155	4.1331e-15	-0.295402	0.0466362	2.38596e-10
cg25800753	10	94891725	R			0.25521	0.0325082	4.13889e-15	0.220216	0.0359831	9.35841e-10
cg15367892	10	119297716	R	EMX2OS	Body	0.33805	0.0430638	4.1611e-15	0.300335	0.0442415	1.13285e-11
cg18946533	15	78384840	F	SH2D7	TSS200	0.346494	0.0441417	4.17449e-15	0.340642	0.0457526	9.672e-14
cg16506114	3	96495797	F			0.35332	0.045013	4.18396e-15	0.355461	0.0470697	4.29311e-14
cg18303896	11	75922637	F			0.345534	0.0440238	4.20005e-15	0.254104	0.0440438	7.95786e-09
cg26110130	1	42128455	R	HIVEP3	5'UTR	-0.291785	0.0371768	4.20754e-15	-0.280987	0.0379844	1.38865e-13
cg10020890	16	75025753	R			0.319336	0.04069	4.22645e-15	0.265033	0.0431845	8.39793e-10
cg21644660	X	108865686	R			-0.248774	0.0316993	4.22959e-15	-0.19753	0.0322946	9.56382e-10
cg02462353	19	55549799	R	GP6	TSS200	0.306204	0.0390202	4.25034e-15	0.328541	0.0404772	4.78983e-16
cg10643271	12	129309330	F	SLC15A4	TSS1500	0.334866	0.0426732	4.25408e-15	0.424208	0.0440561	6.04277e-22
cg13875901	11	61879966	F			0.362684	0.0462185	4.25565e-15	0.360182	0.0486616	1.34384e-13
cg10477193	10	124714180	R	C10orf88	TSS1500	0.356885	0.0454821	4.2712e-15	0.471395	0.0457598	6.93631e-25
cg03931027	5	138609848	F	SNHG4	Body	0.326436	0.0416085	4.31518e-15	0.346402	0.0433694	1.37978e-15
cg13101318	7	128293756	R	FLJ45340	Body	0.342884	0.0437056	4.31918e-15	0.308494	0.0460639	2.12621e-11
cg07543967	19	49055443	R	SULT2B1	1stExon	0.366223	0.0466814	4.32397e-15	0.359405	0.0476785	4.76911e-14
cg22661775	7	8343477	R			0.354302	0.0451723	4.38676e-15	0.319437	0.0471526	1.24807e-11
cg24345747	2	87015813	F	CD8A	Body	0.335182	0.0427397	4.41972e-15	0.41613	0.0454886	5.79861e-20
cg06530441	22	51016950	R	CPT1B	TSS200	0.344947	0.0439864	4.4298e-15	0.319697	0.0469018	9.34115e-12
cg18775566	5	118853005	R	HSD17B4	Body	0.35752	0.0455917	4.44272e-15	0.44178	0.0454693	2.57667e-22
cg20237610	6	129203887	F	LAMA2	TSS1500	0.331988	0.042337	4.44979e-15	0.319065	0.0442243	5.40521e-13
cg13522162	7	148396791	R	CUL1	5'UTR	0.33699	0.0429764	4.45969e-15	0.324453	0.0452901	7.84263e-13
cg23202177	1	116383238	R	NHLH2	5'UTR	0.347989	0.0443804	4.46783e-15	0.373963	0.0456081	2.41428e-16
cg12366772	2	122041891	R	TFCP2L1	Body	0.349779	0.0446108	4.48121e-15	0.310179	0.0470604	4.36609e-11
cg22563907	6	35919050	F	SLC26A8	Body	0.342726	0.0437215	4.54662e-15	0.277047	0.0460336	1.76179e-09
cg20184247	17	46672052	F	LOC404266	Body	-0.352381	0.0449543	4.55434e-15	-0.323904	0.0469255	5.1094e-12
cg12975295	9	86571409	R	C9orf64	1stExon	0.361578	0.0461306	4.57318e-15	0.329545	0.0473148	3.28548e-12
cg13100667	X	135279018	R	FHL1	5'UTR	-0.358007	0.0456784	4.59369e-15	-0.251348	0.0478894	1.53334e-07
cg18405536	14	64270264	R			-0.341625	0.0435919	4.61803e-15	-0.296701	0.0458396	9.63384e-11
cg14316660	9	115851947	R			0.359824	0.0459148	4.62204e-15	0.312937	0.0477621	5.67751e-11
cg18834375	2	164593810	R	FIGN	TSS1500	0.335192	0.0427721	4.6261e-15	0.255139	0.0438317	5.85372e-09
cg10423607	8	68418480	F	CPA6	Body	0.336597	0.0429539	4.64218e-15	0.274467	0.044111	4.90284e-10
cg03671431	18	61604367	F			0.355228	0.0453357	4.67032e-15	0.328552	0.0446753	1.9203e-13
cg16343401	17	42989147	R	GFAP	Body	0.327867	0.0418467	4.69034e-15	0.286989	0.0441026	7.65088e-11
cg18346398	6	1615992	F			0.33555	0.0428294	4.70475e-15	0.385118	0.0453453	2.01375e-17
cg24063856	17	43863303	R	CRHR1	Body	0.340806	0.0435009	4.70815e-15	0.327579	0.0438886	8.40078e-14
cg21243889	8	20207356	F			0.325736	0.0415785	4.71677e-15	0.305903	0.0422995	4.76542e-13
cg21543589	20	30225685	F	COX4I2	TSS200	0.367933	0.046966	4.72494e-15	0.242253	0.0493022	8.94007e-07
cg08356248	6	89060699	R			-0.326095	0.0416262	4.72967e-15	-0.314197	0.0434365	4.70764e-13
cg16279786	2	51255306	F	NRXN1	Body	0.359594	0.045903	4.7339e-15	0.383245	0.0480166	1.44535e-15
cg09242541	1	10490025	R	APITD1	TSS200	0.348586	0.0445022	4.76407e-15	0.354632	0.0449317	2.95768e-15
cg20171559	7	27127448	R			0.358058	0.0457161	4.79413e-15	0.309535	0.0455387	1.0668e-11
cg05061650	X	129093060	R			-0.33505	0.0427827	4.82379e-15	-0.435214	0.0434127	1.18319e-23
cg17743250	10	94820927	R	CYP26C1	TSS200	0.337098	0.0430445	4.82533e-15	0.256662	0.0449649	1.1427e-08
cg11348713	11	20153197	R			0.368119	0.0470121	4.86719e-15	0.257292	0.0490083	1.52129e-07
cg17879856	1	3806715	R	C1orf174	Body	0.331404	0.0423258	4.88527e-15	0.317004	0.0453856	2.85503e-12
cg12250581	12	2045810	F			0.321154	0.041025	4.94696e-15	0.243649	0.0423491	8.74996e-09
cg19319558	7	1793191	R			-0.337892	0.0431646	4.95764e-15	-0.301292	0.0435472	4.55626e-12
cg17662369	5	179333958	F	TBC1D9B	Body	-0.330062	0.0421688	4.99005e-15	-0.315683	0.0435954	4.44713e-13
cg24125828	6	32117049	R	PRRT1	Body	0.345615	0.044157	4.9984e-15	0.351769	0.0451554	6.69097e-15
cg04613945	17	3080094	F			-0.344597	0.0440292	5.01428e-15	-0.276191	0.0471067	4.54332e-09
cg24397084	11	48923577	F			0.302759	0.0386861	5.03426e-15	0.310747	0.0408463	2.78978e-14
cg21489391	12	132859441	R	GALNT9	Body	0.349134	0.044612	5.03645e-15	0.292377	0.0472353	6.02357e-10
cg08043592	19	56687388	R	GALP	1stExon	0.364481	0.0465744	5.0458e-15	0.313834	0.0479941	6.1921e-11
cg18049167	6	32121261	R	PPT2	TSS200	0.253094	0.0323413	5.04686e-15	0.247653	0.0337035	2.01238e-13
cg14348540	8	22224272	F	SLC39A14	TSS1500	0.310586	0.0396881	5.04913e-15	0.294753	0.0408068	5.08007e-13
cg17571335	11	128559701	R			-0.356169	0.0455227	5.1172e-15	-0.332643	0.0467097	1.06759e-12
cg08123444	2	9833101	F			0.299267	0.0382507	5.12459e-15	0.213098	0.0396723	7.81039e-08
cg24497732	7	42278077	R	GLI3	TSS1500	0.321133	0.0410491	5.15245e-15	0.32385	0.0439081	1.63576e-13
cg12669395	6	30860866	R	DDR1	Body	0.28195	0.0360451	5.19295e-15	0.305446	0.0378918	7.56627e-16
cg26314868	1	26233506	F	STMN1	TSS1500	0.354593	0.0453383	5.23861e-15	0.31306	0.0474589	4.21143e-11
cg04027548	12	21926447	R	KCNJ8	Body	-0.339696	0.0434364	5.26039e-15	-0.369389	0.0432347	1.29876e-17
cg25732252	9	130679915	R	ST6GALNAC4	TSS1500	0.292724	0.0374368	5.31781e-15	0.17788	0.0367076	1.26055e-06
cg13461950	2	133111053	F			0.276211	0.0353253	5.32126e-15	0.275729	0.0429785	1.40339e-10
cg22185643	9	72961	R			0.345855	0.0442332	5.32846e-15	0.257295	0.0459449	2.14261e-08
cg02993069	1	36786777	F	C1orf113	3'UTR	0.342014	0.0437534	5.41595e-15	0.24028	0.0451648	1.03724e-07
cg00643333	22	45705037	F	FAM118A	TSS1500	0.353338	0.0452024	5.41818e-15	0.363845	0.0469154	8.80966e-15
cg22247250	7	100845801	F	MOGAT3	TSS1500	0.36287	0.0464267	5.45413e-15	0.300527	0.0487004	6.78837e-10
cg25301173	2	190984844	F			0.338668	0.0433326	5.47328e-15	0.311026	0.0436025	9.80517e-13
cg18283916	15	63797637	R	USP3	Body	0.338707	0.0433556	5.61575e-15	0.344886	0.0461673	7.99864e-14
cg04146883	11	46062035	F	PHF21A	Body	0.241045	0.0308553	5.6235e-15	0.183333	0.0330987	3.04213e-08
cg12744031	7	158751184	F			-0.367103	0.0469921	5.62822e-15	-0.318042	0.0446495	1.05547e-12
cg21193577	14	101036322	F	BEGAIN	TSS200	0.353532	0.0452549	5.62866e-15	0.366201	0.0478653	1.99935e-14
cg13266435	18	14748220	R	ANKRD30B	TSS200	0.336339	0.0430594	5.67076e-15	0.235746	0.0442553	9.9872e-08
cg13695646	5	78407509	R	BHMT	TSS200	0.356784	0.045677	5.67277e-15	0.298743	0.0479313	4.58355e-10
cg26899598	15	91429088	F	FES	Body	-0.21634	0.0276978	5.6862e-15	-0.18261	0.0299671	1.10342e-09
cg09126090	1	1534514	R			0.358326	0.04588	5.71577e-15	0.349147	0.0477667	2.68273e-13
cg10058850	16	768068	F			0.360116	0.0461164	5.77144e-15	0.311766	0.0483845	1.1674e-10
cg27123256	14	99664279	F	BCL11B	Body	-0.244477	0.0313084	5.78006e-15	-0.27326	0.0338041	6.28624e-16
cg09019052	10	124639167	F	LOC399815	Body	0.34919	0.0447185	5.78135e-15	0.392129	0.0464321	3.0348e-17
cg05301556	17	43971177	R	MAPT	TSS1500	0.362018	0.0463651	5.81077e-15	0.450061	0.047728	4.11236e-21
cg21836062	X	33357661	R	DMD	1stExon	-0.357798	0.0458261	5.82183e-15	-0.389321	0.0476946	3.27405e-16
cg04088152	1	6062462	F			0.350445	0.0448849	5.82689e-15	0.215235	0.0418148	2.64209e-07
cg07581811	3	184491461	R			0.347073	0.0444536	5.83115e-15	0.39069	0.0450122	3.97033e-18
cg19592671	15	51369862	R	TNFAIP8L3	Body	0.344267	0.0440969	5.85403e-15	0.357138	0.0462821	1.19524e-14
cg11225751	22	22901661	R	PRAME	TSS200	0.363297	0.0465346	5.85549e-15	0.375378	0.0475685	2.9901e-15
cg27659974	2	172430816	F			0.358745	0.0459569	5.89777e-15	0.323535	0.0481005	1.7412e-11
cg05294243	19	51569106	F	KLK13	TSS1500	0.360808	0.0462234	5.9146e-15	0.325	0.0482493	1.62989e-11
cg20821276	17	65243119	F			0.248256	0.0318045	5.91853e-15	0.259021	0.0319026	4.69626e-16
cg16408014	5	37834171	R	GDNF	Body	0.35499	0.0454821	5.94789e-15	0.296932	0.0469832	2.61634e-10
cg19642433	12	64783703	R	C12orf56	Body	0.362444	0.0464393	5.96472e-15	0.502802	0.0476764	5.29266e-26
cg04391540	19	48048129	R	ZNF541	Body	0.340071	0.043575	5.98512e-15	0.304517	0.0487728	4.2767e-10
cg20329210	1	228566080	R	OBSCN	Body	0.357867	0.0458561	5.9908e-15	0.409097	0.046916	2.78766e-18
cg21286921	1	111216661	F	KCNA3	1stExon	0.316313	0.0405336	6.01009e-15	0.3704	0.0420949	1.37849e-18
cg16001335	22	50219912	F	BRD1	TSS1500	-0.295526	0.0378711	6.02261e-15	-0.285904	0.0392152	3.08436e-13
cg08111158	1	227746191	F			0.35655	0.0456958	6.05999e-15	0.448688	0.0478868	7.26998e-21
cg24237813	20	50385486	R	ATP9A	TSS1500	0.244311	0.0313171	6.13214e-15	0.174402	0.0358191	1.12185e-06
cg10587449	17	2654874	F			0.34728	0.0445172	6.13979e-15	0.330948	0.0456405	4.13143e-13
cg22230584	17	37011528	F	RPL23	TSS1500	0.353504	0.0453173	6.15989e-15	0.399746	0.0469245	1.61042e-17
cg15687746	17	5371153	F	DHX33	Body	0.329268	0.0422129	6.18189e-15	0.250156	0.0442924	1.62476e-08
cg17564844	22	23413784	R	RTDR1	Body	0.359843	0.0461334	6.18823e-15	0.337036	0.0463124	3.40224e-13
cg08404221	19	39523309	F	FBXO27	TSS200	0.352643	0.0452134	6.21368e-15	0.278389	0.0446796	4.64123e-10
cg13334277	6	88757878	F	SPACA1	Body	0.363975	0.0466774	6.3051e-15	0.249162	0.0448084	2.6885e-08
cg08447044	6	165902024	R	PDE10A	Body	-0.338103	0.0433614	6.32322e-15	-0.281178	0.0448138	3.51074e-10
cg17840334	6	33129850	R			0.355	0.0455366	6.3941e-15	0.297509	0.0474177	3.51396e-10
cg04342904	X	46852029	R	PHF16	Body	-0.341089	0.0437578	6.44528e-15	-0.362922	0.0474551	2.04606e-14
cg11588975	17	5026759	R	ZNF232	TSS1500	0.344397	0.0441826	6.44756e-15	0.345055	0.0460349	6.60484e-14
cg01593834	5	145718401	R	POU4F3	TSS200	0.280406	0.0359763	6.48336e-15	0.218172	0.0390825	2.37298e-08
cg17815049	1	246728663	F	CNST	TSS1500	-0.337689	0.0433259	6.48445e-15	-0.25277	0.0460003	3.90776e-08
cg03059991	12	54144785	F			0.285625	0.0366484	6.50991e-15	0.220799	0.037879	5.57348e-09
cg26076236	6	56650375	R	DST	Body	-0.330275	0.0423796	6.53085e-15	-0.313324	0.0456819	6.94308e-12
cg26125366	18	31806577	R			-0.357023	0.0458146	6.55477e-15	-0.283484	0.0482218	4.13379e-09
cg09366730	4	2341370	R	ZFYVE28	Body	-0.358741	0.0460368	6.5701e-15	-0.279771	0.0483189	7.0349e-09
cg18082788	6	149806339	R	ZC3H12D	TSS200	0.321279	0.0412342	6.61756e-15	0.329959	0.0430727	1.85179e-14
cg04325591	16	74806009	R	FA2H	Body	-0.357678	0.0459061	6.62143e-15	-0.289961	0.0465581	4.72622e-10
cg08590069	8	101118899	F	RGS22	TSS1500	0.349383	0.0448504	6.70271e-15	0.301667	0.0461231	6.13223e-11
cg13924635	1	1168432	F	SDF4	TSS1500	-0.356511	0.045766	6.70876e-15	-0.405416	0.0476249	1.69948e-17
cg17166338	5	1295969	F	TERT	TSS1500	0.33417	0.0428989	6.71597e-15	0.330741	0.0443603	8.9336e-14
cg03149560	6	29796379	F	HLA-G	Body	0.347425	0.0446078	6.78497e-15	0.296865	0.0454262	6.35687e-11
cg25694915	2	169658981	R	NOSTRIN	5'UTR	-0.331569	0.0425741	6.80554e-15	-0.306432	0.0450528	1.03448e-11
cg02223612	2	64153811	R	VPS54	Body	-0.30835	0.0395954	6.83388e-15	-0.339798	0.0402097	2.89696e-17
cg14592376	3	129063341	F			0.335805	0.0431217	6.84216e-15	0.289555	0.0433113	2.30247e-11
cg20371266	2	233390781	F	CHRND	TSS200	0.354114	0.0454764	6.87488e-15	0.369362	0.0476354	8.90864e-15
cg09310185	20	61866960	R	BIRC7	TSS1500	0.343186	0.0440778	6.92117e-15	0.288425	0.0446823	1.08205e-10
cg08597839	1	29461008	F			0.363175	0.0466483	6.94953e-15	0.463049	0.0477966	3.39387e-22
cg01512026	1	27718277	F	GPR3	TSS1500	0.30932	0.0397335	6.97789e-15	0.223774	0.0409281	4.56471e-08
cg08395793	16	858205	R	PRR25	Body	-0.360585	0.0463218	7.00712e-15	-0.282246	0.0478732	3.73068e-09
cg18096956	X	5817998	F	NLGN4X	Body	-0.355872	0.0457203	7.04447e-15	-0.359392	0.0473723	3.2856e-14
cg05478452	18	10726260	R	FAM38B	Body	0.355706	0.0457003	7.05725e-15	0.246811	0.04725	1.75567e-07
cg18089051	13	106035333	R			-0.323655	0.0415921	7.15822e-15	-0.31618	0.0432532	2.67181e-13
cg17178504	2	91848380	F	LOC654342	TSS1500	0.348501	0.0447865	7.17324e-15	0.266094	0.0478704	2.719e-08
cg26004771	1	178456093	R			0.342487	0.0440244	7.28276e-15	0.364552	0.0454365	1.02928e-15
cg14019407	12	133185655	F			0.340637	0.043787	7.28642e-15	0.32858	0.048721	1.53963e-11
cg23936031	7	27183133	F	HOXA5	1stExon	-0.36421	0.0468245	7.35715e-15	-0.417948	0.0484453	6.28622e-18
cg07437373	3	134125814	R			0.264955	0.0340663	7.39021e-15	0.224048	0.0362979	6.72296e-10
cg12084407	3	118437576	R			0.349255	0.0449066	7.40598e-15	0.260152	0.0459915	1.54473e-08
cg16842643	4	170581385	R	CLCN3	Body	-0.292544	0.0376164	7.42377e-15	-0.294079	0.0400366	2.05354e-13
cg10143220	16	129454	F	MPG	Body	-0.223836	0.028782	7.43029e-15	-0.233402	0.0298267	5.06552e-15
cg26968087	17	30367703	R	LRRC37B	Body	0.34803	0.0447556	7.47213e-15	0.352133	0.0467097	4.74527e-14
cg16704344	5	141616127	F			0.295658	0.0380209	7.47393e-15	0.201375	0.040309	5.86e-07
cg20539366	22	46370644	F	WNT7B	Body	0.350415	0.0450859	7.7153e-15	0.285751	0.0475965	1.92963e-09
cg19059707	12	64080622	F			-0.32942	0.0423865	7.73649e-15	-0.368235	0.0453398	4.59833e-16
cg08969220	17	45791851	F			0.288836	0.037169	7.79274e-15	0.244622	0.0373806	5.98555e-11
cg18537571	X	2836300	R	ARSD	Body	-0.354146	0.0455759	7.82059e-15	-0.250893	0.047242	1.09137e-07
cg14235811	9	37903063	R	MCART1	5'UTR	-0.324686	0.0417903	7.88444e-15	-0.372743	0.0422477	1.11622e-18
cg02463440	8	22132932	R	PIWIL2	5'UTR	0.344506	0.0443443	7.9181e-15	0.319772	0.047867	2.38224e-11
cg24116965	4	148654701	R	ARHGAP10	Body	0.321281	0.0413552	7.92303e-15	0.298452	0.0395328	4.37025e-14
cg01215957	11	73309852	R	FAM168A	TSS1500	0.358938	0.0462041	7.93992e-15	0.331334	0.048413	7.70595e-12
cg27426442	6	35181113	F	SCUBE3	TSS1500	0.345181	0.0444335	7.94273e-15	0.354781	0.0460585	1.33078e-14
cg16902087	1	2220497	R	SKI	Body	0.336361	0.0432988	7.95047e-15	0.309629	0.0432214	7.84751e-13
cg03305587	19	45458663	R	CLPTM1	1stExon	0.319517	0.0411319	7.9669e-15	0.337927	0.0422411	1.24473e-15
cg09871315	7	27142682	F	HOXA2	TSS1500	-0.337657	0.0434672	7.96869e-15	-0.218953	0.0452866	1.33256e-06
cg20326704	10	70321770	F	TET1	5'UTR	0.309931	0.0399031	8.03073e-15	0.319192	0.0424621	5.60001e-14
cg12623422	14	77737749	R	NGB	TSS200	0.325298	0.0418937	8.17496e-15	0.217256	0.0450112	1.38812e-06
cg03177666	16	54365103	R			0.357716	0.0460736	8.22796e-15	0.484306	0.047455	1.87191e-24
cg15040559	X	47082407	F	CDK16	Body	-0.358595	0.0461882	8.24335e-15	-0.446785	0.0477312	7.94034e-21
cg12727138	2	162102947	F			0.331167	0.04266	8.29877e-15	0.402854	0.0435555	2.26151e-20
cg19511235	19	18709437	F	CRLF1	Body	0.354981	0.0457293	8.31722e-15	0.378504	0.0474543	1.50928e-15
cg07589381	1	10764512	F	CASZ1	5'UTR	0.345633	0.0445291	8.36197e-15	0.302359	0.046733	9.80528e-11
cg03320170	12	42982649	R	PRICKLE1	5'UTR	0.356709	0.0459562	8.36533e-15	0.289784	0.0473079	9.04078e-10
cg14015656	9	100070142	R	KIAA1529	Body	-0.352118	0.0453682	8.40411e-15	-0.347505	0.0476721	3.11154e-13
cg18257541	3	23244062	F	UBE2E2	TSS1500	0.26642	0.0343275	8.41889e-15	0.244996	0.0357509	7.23853e-12
cg00318631	1	247803166	F			0.3526	0.0454333	8.43787e-15	0.246272	0.044564	3.27127e-08
cg08805821	21	38083586	F	SIM2	Body	0.355836	0.045851	8.44503e-15	0.310667	0.0457256	1.08947e-11
cg26090062	6	27236425	F			0.3431	0.0442106	8.45474e-15	0.388246	0.0455473	1.54115e-17
cg07520860	X	73022045	F	TSIX	Body	-0.303269	0.0390788	8.46247e-15	-0.279125	0.0403901	4.82124e-12
cg12349832	17	72951240	F	C17orf28	Body	0.300217	0.0386869	8.48204e-15	0.28499	0.039816	8.20572e-13
cg07169826	7	142334043	F			0.35398	0.0456165	8.49793e-15	0.26548	0.0462845	9.70391e-09
cg01565774	12	56414533	F	IKZF4	TSS200	-0.171487	0.022101	8.54194e-15	-0.150659	0.0255849	3.89555e-09
cg01878345	2	105471960	R	POU3F3	TSS200	0.307071	0.0395757	8.55488e-15	0.319881	0.041602	1.48203e-14
cg15605124	1	3230250	F	PRDM16	Body	0.316683	0.0408181	8.60067e-15	0.29035	0.0429484	1.37584e-11
cg08142347	19	42440001	R			0.352731	0.045468	8.643e-15	0.35499	0.0474886	7.70467e-14
cg26351132	17	47049890	F			0.341257	0.0439954	8.72024e-15	0.239765	0.0458196	1.66956e-07
cg04788999	1	949850	F	ISG15	Body	-0.337262	0.0434818	8.73688e-15	-0.310361	0.0457783	1.20464e-11
cg20288341	6	31683131	F	LY6G6E	TSS1500	0.339466	0.0437678	8.76005e-15	0.288074	0.0455266	2.49019e-10
cg27544288	4	103940923	R	NHEDC1	TSS200	0.360711	0.0465088	8.78152e-15	0.262828	0.0487413	6.95584e-08
cg25936839	17	6555202	R	C17orf100	5'UTR	0.353107	0.045529	8.78874e-15	0.24477	0.0479811	3.3718e-07
cg21493516	12	54446033	F	HOXC4	5'UTR	0.280437	0.0361601	8.80492e-15	0.249407	0.0377302	3.8364e-11
cg23390488	19	49993150	R	RPL13AP5	Body	0.281604	0.0363108	8.80786e-15	0.237926	0.0374165	2.03274e-10
cg10130718	1	53925368	R	DMRTB1	1stExon	0.364585	0.0470106	8.80798e-15	0.42496	0.0478546	6.6716e-19
cg06733794	10	123922970	R	TACC2	Body	0.299651	0.0386397	8.83329e-15	0.210401	0.0416271	4.3171e-07
cg01946191	12	54444463	F	HOXC4	5'UTR	0.352339	0.0454403	8.91317e-15	0.294777	0.0479624	7.94625e-10
cg23431550	12	13080301	F			0.35708	0.0460562	8.9647e-15	0.309089	0.0487272	2.24984e-10
cg16215084	6	30853948	R	DDR1	5'UTR	0.304327	0.0392525	8.96957e-15	0.279716	0.0411436	1.05696e-11
cg03614664	22	41346948	R	RBX1	TSS1500	0.326981	0.0421762	8.99275e-15	0.297912	0.0437245	9.5323e-12
cg24579896	14	56047964	R	C14orf33	TSS1500	0.348139	0.0449081	9.02703e-15	0.347881	0.0473924	2.12912e-13
cg26039829	8	22132926	R	PIWIL2	5'UTR	0.349694	0.0451201	9.16785e-15	0.315323	0.0477364	3.96156e-11
cg20994022	17	7197813	F	YBX2	1stExon	-0.337819	0.0435885	9.17551e-15	-0.329028	0.0455292	4.94722e-13
cg00741945	16	89114669	F			0.360534	0.046522	9.20776e-15	0.280459	0.0485154	7.4336e-09
cg17338254	22	19752522	R	TBX1	Body	0.345696	0.0446099	9.24004e-15	0.336374	0.0472878	1.13283e-12
cg10151367	11	2847642	R	KCNQ1	Body	-0.222296	0.0286868	9.25587e-15	-0.281142	0.030631	4.37781e-20
cg12157614	2	236890427	R	AGAP1	Body	-0.344435	0.044454	9.32566e-15	-0.295097	0.0463304	1.89766e-10
cg14824382	8	144680115	F	EEF1D	TSS1500	0.251163	0.0324169	9.34316e-15	0.277292	0.0329602	3.99908e-17
cg10742917	7	56242801	F			-0.341011	0.0440138	9.3486e-15	-0.317406	0.0451147	1.98509e-12
cg07951355	1	40123717	F			0.362983	0.0468507	9.36015e-15	0.345526	0.0485924	1.15463e-12
cg17525411	12	7341580	F	PEX5	TSS1500	0.210419	0.0271593	9.36586e-15	0.151139	0.0299961	4.68943e-07
cg03343013	1	43473097	R			0.261755	0.0337884	9.41655e-15	0.184016	0.0334736	3.85525e-08
cg23989336	17	79283915	F	C17orf55	TSS1500	0.350753	0.0452771	9.42284e-15	0.227912	0.0474163	1.53507e-06
cg10695234	8	95487613	F	RAD54B	TSS1500	0.35271	0.0455302	9.4297e-15	0.353628	0.048075	1.89843e-13
cg11037477	4	99851008	R	EIF4E	5'UTR	0.35786	0.0462029	9.52852e-15	0.329328	0.0471605	2.88702e-12
cg13635431	20	43940769	R	RBPJL	Body	0.354585	0.0457883	9.63392e-15	0.365788	0.0434429	3.76618e-17
cg23700513	6	29856305	F	HLA-H	Body	0.341628	0.0441168	9.65595e-15	0.362546	0.045054	8.49083e-16
cg10526277	3	157813363	F			0.2738	0.0353586	9.67007e-15	0.268068	0.0371335	5.23602e-13
cg25866143	7	27183262	F	HOXA5	5'UTR	-0.36203	0.0467541	9.68804e-15	-0.353961	0.0486986	3.6377e-13
cg21226442	12	27088580	R	C12orf11	Body	-0.29771	0.0384483	9.69969e-15	-0.283762	0.0365668	8.48541e-15
cg11671310	7	1330396	R			-0.34283	0.0442758	9.70597e-15	-0.388304	0.0463562	5.452e-17
cg26957173	10	75173848	R	ANXA7	TSS200	0.351841	0.0454425	9.74307e-15	0.310264	0.0470808	4.39766e-11
cg17300723	11	62647277	F	SLC3A2	Body	0.204924	0.0264674	9.74934e-15	0.248869	0.0275561	1.69548e-19
cg03099849	19	39755959	F			0.339891	0.0439004	9.76172e-15	0.238516	0.0462232	2.46817e-07
cg02416781	5	82331856	R			0.214321	0.0276818	9.76387e-15	0.195825	0.0295412	3.38254e-11
cg04015777	13	103426481	F	C13orf27	TSS1500	0.362901	0.0468729	9.76761e-15	0.36071	0.0465548	9.33006e-15
cg18043267	10	135170752	F	C10orf125	Body	0.328867	0.0424782	9.7854e-15	0.307204	0.0446381	5.89717e-12
cg13806489	10	28030033	R	MKX	Body	0.350785	0.0453126	9.82951e-15	0.358159	0.0445847	9.49467e-16
cg00046026	20	61950761	R	COL20A1	Body	0.346235	0.0447308	9.90912e-15	0.32902	0.0455119	4.8543e-13
cg23090671	X	134929678	F	CT45A4	Body	0.327862	0.0423605	9.95671e-15	0.450963	0.0447256	6.57625e-24
cg11870042	7	2060040	F	MAD1L1	Body	0.277988	0.0359168	9.95923e-15	0.231733	0.0366337	2.52119e-10
cg00549574	17	74350942	F	PRPSAP1	TSS1500	0.320734	0.0414414	9.98491e-15	0.318638	0.0449316	1.32547e-12
cg07205791	8	145702221	F	FOXH1	TSS1500	0.348658	0.0450522	1.00216e-14	0.248849	0.0476864	1.80422e-07
cg14469191	9	68380472	R			0.337164	0.0435688	1.00463e-14	0.314887	0.0457619	5.94357e-12
cg13515842	9	127215440	R	GPR144	Body	0.351662	0.0454423	1.00478e-14	0.398053	0.0470854	2.81873e-17
cg11386011	6	32121156	F	PPT2	TSS200	0.351727	0.0454516	1.00599e-14	0.350267	0.0451063	8.14032e-15
cg10993470	8	55533939	F	RP1	Body	0.356374	0.0460549	1.00962e-14	0.395153	0.0478963	1.58154e-16
cg00896370	3	147116807	R	ZIC4	Body	0.357972	0.0462637	1.01273e-14	0.379474	0.0476524	1.67415e-15
cg18770763	11	724525	F	EPS8L2	Body	0.336581	0.0435114	1.03032e-14	0.306397	0.0428924	9.10596e-13
cg19927565	17	74023625	R	EVPL	TSS200	0.305017	0.039439	1.0432e-14	0.3139	0.0414087	3.44143e-14
cg01633841	1	54872108	R	SSBP3	TSS200	0.315496	0.0407961	1.04638e-14	0.336347	0.0424476	2.30363e-15
cg14688272	17	80673958	F	FN3KRP	TSS1500	0.323037	0.0417769	1.05519e-14	0.30145	0.0436659	5.07162e-12
cg26535723	1	202611432	R	SYT2	5'UTR	0.351258	0.0454284	1.05775e-14	0.242754	0.0480883	4.46283e-07
cg01004447	X	44699940	R			-0.355213	0.045943	1.06217e-14	-0.345902	0.0480053	5.78278e-13
cg05057976	11	65779667	F	CST6	1stExon	0.295624	0.0382371	1.06431e-14	0.264553	0.0404351	6.04347e-11
cg19735637	10	38740319	F	LOC399744	Body	0.337159	0.0436119	1.06789e-14	0.350549	0.0460044	2.53884e-14
cg07712267	17	73178982	F	SUMO2	1stExon	-0.259186	0.0335273	1.0705e-14	-0.170469	0.034411	7.27403e-07
cg15189104	8	145687562	R	CYHR1	Body	0.264031	0.0341558	1.07373e-14	0.238759	0.0360261	3.41662e-11
cg03958956	2	75105900	R	HK2	Body	-0.356619	0.0461341	1.07504e-14	-0.316924	0.048395	5.80397e-11
cg16334795	21	42538894	R	BACE2	TSS1500	0.340241	0.0440191	1.08069e-14	0.274441	0.0462247	2.90089e-09
cg10230190	1	85405081	R	MCOLN2	Body	0.235674	0.0304927	1.08531e-14	0.186935	0.0308799	1.41626e-09
cg02616558	8	3100413	F	CSMD1	Body	0.355138	0.0459591	1.09886e-14	0.315712	0.0482701	6.13009e-11
cg05577016	4	7945149	F			-0.278073	0.0359861	1.09904e-14	-0.207642	0.0369003	1.8324e-08
cg00524706	12	132859820	R	GALNT9	Body	0.347299	0.0449476	1.10324e-14	0.298488	0.0469857	2.11496e-10
cg09552892	10	88718274	F	SNCG	TSS200	0.340716	0.0440968	1.10493e-14	0.286473	0.0456877	3.60491e-10
cg00202460	15	83680873	F	C15orf40	TSS1500	0.303559	0.0392893	1.10771e-14	0.238661	0.0410885	6.30431e-09
cg15949805	7	63505714	F	ZNF727	TSS200	-0.345602	0.0447333	1.11119e-14	-0.311066	0.045969	1.31598e-11
cg10582827	6	28584464	R			0.364502	0.0471812	1.11346e-14	0.441144	0.0486721	1.26227e-19
cg05339037	19	13951168	R			0.276949	0.0358487	1.11413e-14	0.193557	0.0390066	6.97148e-07
cg13842556	10	88023243	F	GRID1	Body	0.349152	0.045214	1.14332e-14	0.366725	0.0481558	2.62927e-14
cg09092525	20	58570133	F	CDH26	Body	0.319616	0.0413896	1.14392e-14	0.296953	0.043387	7.68528e-12
cg04938149	16	221811	F	HBA2	TSS1500	0.36462	0.0472179	1.1445e-14	0.291158	0.0479106	1.22361e-09
cg21919809	19	36132842	F	ETV2	1stExon	0.350658	0.0454113	1.14677e-14	0.226517	0.0471401	1.54603e-06
cg00292001	3	46853850	F			0.269885	0.0349575	1.15976e-14	0.229602	0.0371429	6.34593e-10
cg19593401	3	112360446	F	CCDC80	TSS1500	-0.308768	0.0399957	1.16294e-14	-0.335824	0.0411475	3.30972e-16
cg05948940	16	68481342	R	SMPD3	5'UTR	-0.301642	0.0390791	1.17469e-14	-0.349954	0.0404329	4.92101e-18
cg12913879	2	85362480	R	TCF7L1	Body	0.343259	0.0444738	1.1796e-14	0.410993	0.0461099	4.95202e-19
cg12444081	17	16521159	R			0.357772	0.0463557	1.18192e-14	0.359452	0.0482759	9.6365e-14
cg06692785	1	180882681	F	KIAA1614	Body	0.309069	0.0400456	1.18245e-14	0.336856	0.0439204	1.72403e-14
cg16932827	3	193988639	F			0.29961	0.0388244	1.19061e-14	0.233677	0.0403117	6.76155e-09
cg21009965	1	75593596	F	LHX8	TSS1500	0.310873	0.0402842	1.19096e-14	0.342595	0.0436074	3.95502e-15
cg11032707	15	45671246	R	LOC145663	Body	0.354326	0.0459187	1.19693e-14	0.364316	0.0455332	1.23298e-15
cg07255664	20	23028977	F	THBD	1stExon	0.315216	0.0408509	1.19793e-14	0.24441	0.0425455	9.20985e-09
cg01189872	4	123073260	F			0.345035	0.0447157	1.1986e-14	0.298546	0.0462975	1.13026e-10
cg12656312	11	6024266	R	OR56A4	1stExon	-0.25574	0.0331462	1.20494e-14	-0.235661	0.0339357	3.80285e-12
cg06776173	1	46932780	F			0.337353	0.0437255	1.20755e-14	0.293767	0.0461077	1.87394e-10
cg13304350	17	43084426	F			0.336519	0.0436191	1.21021e-14	0.413368	0.0488809	2.75189e-17
cg16419906	5	132167176	R			0.355439	0.0460733	1.21323e-14	0.329031	0.0486738	1.38068e-11
cg03112665	16	89268953	F			-0.345083	0.0447325	1.21582e-14	-0.389695	0.0460457	2.6011e-17
cg26316511	12	96709972	F	CDK17	Body	-0.32538	0.0421823	1.22251e-14	-0.340861	0.0457948	9.82653e-14
cg03523630	6	157040896	F			0.355784	0.0461242	1.22301e-14	0.345191	0.0480659	6.8888e-13
cg13861644	12	130822286	R	PIWIL1	TSS1500	-0.361581	0.0468776	1.22604e-14	-0.350241	0.0469538	8.70076e-14
cg18657389	17	74023630	R	EVPL	TSS200	0.328704	0.0426212	1.23656e-14	0.325835	0.0439357	1.20539e-13
cg10690747	21	43823835	R	UBASH3A	TSS200	0.230695	0.029913	1.23676e-14	0.20022	0.03002	2.56621e-11
cg22775123	6	39761595	F	DAAM2	5'UTR	0.32833	0.0425746	1.23991e-14	0.254147	0.0438703	6.90769e-09
cg07201996	20	60348277	F	CDH4	Body	-0.359793	0.0466589	1.24701e-14	-0.286306	0.0486101	3.86562e-09
cg11252555	19	49993865	R	RPL13AP5	Body	0.255956	0.0331938	1.24886e-14	0.254212	0.0338187	5.60877e-14
cg10119082	7	98990626	R	ARPC1B	Body	-0.348098	0.0451448	1.25133e-14	-0.319647	0.0465424	6.51698e-12
cg22900415	13	20736075	R	GJA3	TSS1500	0.343288	0.0445231	1.25484e-14	0.288285	0.0450787	1.60384e-10
cg19566586	5	180622643	F	TRIM7	Body	0.34523	0.044775	1.25495e-14	0.399355	0.0454161	1.4532e-18
cg18985828	2	467799	F			0.278557	0.036128	1.25535e-14	0.191765	0.0369303	2.07361e-07
cg03480383	16	89930147	F	SPIRE2	Body	0.287458	0.037284	1.25873e-14	0.202845	0.0404577	5.33814e-07
cg26960012	16	2889915	R	TMPRSS8	Body	0.347447	0.045065	1.259e-14	0.335263	0.045061	1.00525e-13
cg14921939	20	43935460	R	MATN4	5'UTR	0.355443	0.0461099	1.27208e-14	0.27956	0.0478944	5.31453e-09
cg06595162	21	40141040	R	NCRNA00114	Body	0.329286	0.0427176	1.2738e-14	0.285836	0.0447124	1.62897e-10
cg16717398	6	35464939	R	TEAD3	TSS200	0.298665	0.0387476	1.27841e-14	0.295068	0.040785	4.66482e-13
cg06919203	20	3644151	R	GFRA4	TSS200	0.346791	0.0449935	1.28228e-14	0.297577	0.0450255	3.86696e-11
cg10347828	19	49244040	R	RASIP1	TSS200	0.354291	0.0459757	1.29784e-14	0.302443	0.0478566	2.61945e-10
cg14759277	17	48674158	F	CACNA1G	Body	0.348178	0.0451869	1.30546e-14	0.338461	0.0462229	2.43622e-13
cg24332685	6	31508126	F	BAT1	Body	-0.348545	0.0452347	1.30589e-14	-0.300827	0.0471304	1.73802e-10
cg17884383	19	45848320	R	KLC3	5'UTR	0.34474	0.044741	1.30606e-14	0.352292	0.0462909	2.73226e-14
cg06399029	19	41102791	R	LTBP4	TSS1500	0.350743	0.045524	1.31273e-14	0.401782	0.0479472	5.30729e-17
cg05973792	5	150138866	R	DCTN4	TSS1500	0.352342	0.0457318	1.31315e-14	0.319283	0.0480735	3.10367e-11
cg16049283	1	6419606	F	ACOT7	Body	0.310219	0.0402663	1.31673e-14	0.244574	0.042611	9.48541e-09
cg01052200	1	147718509	R			0.345478	0.0448437	1.3181e-14	0.294545	0.0464287	2.23822e-10
cg21929564	5	42757171	R	CCDC152	5'UTR	0.324121	0.042074	1.32294e-14	0.411445	0.0447807	4.00189e-20
cg15363349	18	59992501	R	TNFRSF11A	TSS200	0.31441	0.0408139	1.32378e-14	0.351574	0.0435959	7.3606e-16
cg05560472	X	99986046	R	SYTL4	5'UTR	0.310928	0.0403623	1.32453e-14	0.478637	0.0419754	4.04853e-30
cg19501941	11	93582999	F	C11orf90	Body	0.337355	0.0437958	1.33006e-14	0.232895	0.0432672	7.33671e-08
cg08958598	6	30228160	F	HLA-L	Body	0.348262	0.0452124	1.33106e-14	0.339455	0.0475338	9.24254e-13
cg23994888	1	6052642	F	NPHP4	TSS200	-0.317844	0.0412636	1.33149e-14	-0.339467	0.0431535	3.64709e-15
cg26675664	4	1408936	F			-0.34461	0.0447439	1.34138e-14	-0.372121	0.0469182	2.16888e-15
cg09143195	12	41085901	R	CNTN1	TSS1500	-0.291014	0.0377859	1.34322e-14	-0.29041	0.0406989	9.63835e-13
cg07504598	7	24797786	R	DFNA5	TSS1500	0.329996	0.0428475	1.34338e-14	0.353772	0.0460667	1.59634e-14
cg03201337	10	69609995	R			0.257895	0.0334861	1.34442e-14	0.268891	0.0348858	1.28057e-14
cg14016875	17	14206981	F	HS3ST3B1	Body	-0.326967	0.0424549	1.34474e-14	-0.357591	0.0440138	4.49188e-16
cg18468088	6	35490818	F			0.331501	0.0430465	1.35016e-14	0.286776	0.044178	8.50508e-11
cg22919728	3	126242490	F	CHST13	TSS1500	0.307434	0.0399216	1.35065e-14	0.267026	0.0406547	5.09471e-11
cg05007097	7	73008007	R	MLXIPL	3'UTR	0.268797	0.0349087	1.36059e-14	0.315063	0.0346515	9.69361e-20
cg25557806	X	152031029	R	NSDHL	Body	-0.350076	0.0454694	1.36978e-14	-0.351322	0.0453243	9.09541e-15
cg23426587	9	21335126	R	KLHL9	5'UTR	0.291588	0.0378731	1.37028e-14	0.307135	0.0394882	7.37411e-15
cg10459387	3	180319718	R	TTC14	TSS200	0.345009	0.044812	1.37118e-14	0.401017	0.046997	1.42816e-17
cg04616757	X	12601534	F	FRMPD4	Body	0.361955	0.0470147	1.37388e-14	0.338086	0.0487809	4.18737e-12
cg01883408	5	132083691	F	CCNI2	Body	0.347869	0.045186	1.37576e-14	0.37537	0.0463027	5.19451e-16
cg05408649	12	54446019	F	HOXC4	5'UTR	0.287306	0.0373211	1.37965e-14	0.259304	0.0376576	5.74476e-12
cg12606933	5	157078573	F	SOX30	1stExon	0.356534	0.0463144	1.38086e-14	0.317025	0.047642	2.84597e-11
cg14362697	2	91777967	F			-0.343204	0.044583	1.38126e-14	-0.362575	0.0470314	1.2661e-14
cg18756868	18	19284803	F	ABHD3	TSS200	0.348298	0.0452481	1.38742e-14	0.364386	0.047188	1.14513e-14
cg02022733	5	140864578	R	PCDHGA4	Body	-0.343023	0.0445653	1.3919e-14	-0.26171	0.0465355	1.86715e-08
cg12575438	10	131264846	F	MGMT	TSS1500	0.356894	0.0463677	1.39251e-14	0.26823	0.0479451	2.21216e-08
cg01645998	16	82045222	R	SDR42E1	TSS200	0.330314	0.0429162	1.39611e-14	0.246883	0.0439346	1.91696e-08
cg15234946	6	116886349	F			0.305237	0.0396597	1.39943e-14	0.22127	0.042612	2.0729e-07
cg06808522	1	149153931	F			0.337091	0.0437994	1.40123e-14	0.304662	0.04779	1.82943e-10
cg02365397	15	40573976	R			0.350159	0.0454976	1.40167e-14	0.370297	0.0467969	2.51568e-15
cg04204221	2	121279483	F			0.357189	0.0464154	1.40957e-14	0.391857	0.0476846	2.07456e-16
cg18174542	22	41956861	F	CSDC2	TSS200	0.3527	0.045835	1.41489e-14	0.340981	0.047702	8.79576e-13
cg01381586	2	10587627	R	ODC1	5'UTR	-0.347637	0.0451796	1.41997e-14	-0.354839	0.0465736	2.55873e-14
cg11356767	7	56605830	F			-0.315933	0.0410604	1.42214e-14	-0.310637	0.0421776	1.77158e-13
cg00380835	19	51165752	R	SHANK1	Body	0.359399	0.0467104	1.42388e-14	0.477715	0.0470751	3.38394e-24
cg19083407	2	113993142	R	PAX8	Body	0.359644	0.0467442	1.42736e-14	0.254866	0.0486373	1.60456e-07
cg05846166	16	2770814	F	PRSS27	TSS1500	0.342722	0.0445456	1.429e-14	0.266182	0.0468802	1.36352e-08
cg22792461	10	97850322	F			0.355991	0.0462713	1.43092e-14	0.279216	0.0483904	7.9239e-09
cg05672327	9	139141754	F			0.347756	0.0452009	1.43107e-14	0.315499	0.0463256	9.72781e-12
cg15357934	12	58138320	R	TSPAN31	TSS1500	-0.337048	0.0438112	1.43509e-14	-0.409904	0.0450724	9.51589e-20
cg06292864	2	74644621	F	C2orf81	1stExon	-0.30639	0.0398276	1.43837e-14	-0.275357	0.042026	5.6749e-11
cg00881487	X	3236105	R	MXRA5	Body	-0.336606	0.0437583	1.44417e-14	-0.237559	0.0458046	2.14449e-07
cg22930275	15	102265145	F	TARSL2	TSS1500	0.333328	0.0433356	1.45097e-14	0.395952	0.0453671	2.59806e-18
cg12722469	19	41725053	R	AXL	TSS200	0.309965	0.0402988	1.45237e-14	0.253587	0.0417744	1.27604e-09
cg19463703	12	57874033	R	ARHGAP9	TSS1500	0.316821	0.0411909	1.45395e-14	0.279021	0.04336	1.23484e-10
cg04784212	16	31228427	R	TRIM72	Body	0.308541	0.0401148	1.45486e-14	0.202291	0.0412229	9.23591e-07
cg10189661	6	31683120	F	LY6G6E	TSS1500	0.310566	0.0403812	1.46135e-14	0.226411	0.0420545	7.29496e-08
cg02698580	10	86016643	F	RGR	Body	0.35879	0.0466538	1.46592e-14	0.352335	0.0462859	2.69576e-14
cg15815084	17	54912870	F	DGKE	Body	-0.316419	0.0411521	1.48296e-14	-0.295033	0.0415775	1.28437e-12
cg13913917	3	182511332	R	ATP11B	5'UTR	-0.346868	0.0451148	1.4879e-14	-0.327121	0.0467152	2.51523e-12
cg27103937	19	348210	R			0.362511	0.0471509	1.49087e-14	0.337012	0.0488854	5.42741e-12
cg14221766	9	36818572	F			0.345102	0.044887	1.49192e-14	0.247682	0.0465356	1.02395e-07
cg23928763	9	140312446	R	EXD3	5'UTR	-0.357138	0.0464531	1.4928e-14	-0.373873	0.0486099	1.45654e-14
cg01411845	X	41192275	R	DDX3X	TSS1500	0.357641	0.0465191	1.49404e-14	0.278447	0.049041	1.36397e-08
cg06968752	X	79830173	R			0.328606	0.0427427	1.4945e-14	0.299312	0.0443408	1.4758e-11
cg06294700	5	64330959	F			0.33995	0.0442196	1.4973e-14	0.260202	0.0416252	4.07632e-10
cg03128011	8	1321333	R			-0.35767	0.0465277	1.50319e-14	-0.433649	0.047571	7.80643e-20
cg01304080	16	33936421	R			0.355163	0.0462102	1.52018e-14	0.258471	0.0450657	9.7261e-09
cg18872749	17	42421993	R	GRN	TSS1500	0.351996	0.0458048	1.53347e-14	0.379777	0.0461783	1.96589e-16
cg13734833	11	68779817	F	MRGPRF	5'UTR	0.347827	0.0452635	1.53616e-14	0.371323	0.0473128	4.21911e-15
cg17977184	2	132587782	R			0.36055	0.0469196	1.53709e-14	0.303481	0.0454276	2.38067e-11
cg00270259	8	22018172	F	SFTPC	TSS1500	0.319268	0.0415488	1.53995e-14	0.361938	0.0411115	1.32221e-18
cg08969925	3	33015641	R			0.315176	0.0410171	1.54189e-14	0.231729	0.0441814	1.56323e-07
cg02913194	6	143928514	F	PHACTR2	TSS1500	-0.348433	0.0453475	1.54639e-14	-0.279514	0.0471423	3.04486e-09
cg03558837	2	239029375	R	ESPNL	Body	0.342085	0.0445231	1.55014e-14	0.321382	0.0479822	2.11382e-11
cg04845915	5	140802804	F	PCDHGA4	Body	-0.3487	0.0453841	1.55043e-14	-0.366518	0.047406	1.0632e-14
cg15234845	10	102496500	F			0.340465	0.0443134	1.55267e-14	0.330478	0.0471327	2.35536e-12
cg13799149	9	115095534	R	ROD1	Body	0.345388	0.0449582	1.56092e-14	0.279593	0.0472766	3.33934e-09
cg20710603	17	1227932	R			-0.352346	0.0458679	1.56921e-14	-0.290332	0.0486405	2.38809e-09
cg15408476	X	16733566	R			-0.351574	0.0457696	1.57391e-14	-0.308785	0.0471263	5.66632e-11
cg13417559	9	86571432	R	C9orf64	5'UTR	0.341781	0.0444962	1.57709e-14	0.310997	0.0449516	4.56524e-12
cg09317658	14	56077052	R	KTN1	5'UTR	-0.292081	0.0380289	1.58462e-14	-0.255997	0.0397511	1.1947e-10
cg18011946	5	65440816	R	SFRS12	5'UTR	0.330523	0.0430354	1.58756e-14	0.337011	0.045433	1.19125e-13
cg25844211	1	229761456	F	URB2	TSS1500	0.298249	0.0388336	1.58854e-14	0.278785	0.0408715	9.03953e-12
cg02393107	1	2515692	F			0.228763	0.0297875	1.59293e-14	0.230176	0.0294045	4.96003e-15
cg18418479	17	4735500	F	MINK1	TSS1500	0.287998	0.0375043	1.6026e-14	0.186413	0.0375566	6.92328e-07
cg22695117	1	168356537	R			0.349569	0.0455251	1.60837e-14	0.280094	0.0474411	3.54706e-09
cg23218535	10	31057448	R			0.278896	0.036324	1.6159e-14	0.254811	0.0388071	5.16564e-11
cg10751914	11	57022542	R			-0.325002	0.0423302	1.61862e-14	-0.278422	0.043854	2.16943e-10
cg14573817	12	107348689	R	C12orf23	TSS1500	0.327621	0.0426766	1.63092e-14	0.378947	0.0434386	2.69151e-18
cg06152070	17	36885372	R	CISD3	TSS1500	-0.288503	0.037582	1.6335e-14	-0.212544	0.0392523	6.13503e-08
cg15501381	14	77737800	F	NGB	TSS200	0.354629	0.0461981	1.63795e-14	0.340315	0.0484624	2.18318e-12
cg27597459	5	178204766	R	AACSL	TSS1500	-0.267697	0.0348745	1.64136e-14	-0.255051	0.0360545	1.5047e-12
cg26924104	5	133340445	R	VDAC1	TSS200	0.290331	0.0378247	1.64499e-14	0.31377	0.039229	1.26032e-15
cg08513253	6	107955362	F	SOBP	Body	0.345036	0.044956	1.65467e-14	0.347351	0.0465151	8.17393e-14
cg03624908	6	71311251	R			-0.335666	0.0437365	1.6577e-14	-0.305903	0.0445156	6.33932e-12
cg06210630	1	160085433	R	ATP1A2	TSS200	0.31711	0.0413219	1.66509e-14	0.280127	0.0432585	9.4393e-11
cg04386642	20	59594954	R			0.326956	0.0426082	1.67318e-14	0.238045	0.0431355	3.4182e-08
cg11081809	X	101143181	F	ZMAT1	5'UTR	-0.341023	0.044447	1.68571e-14	-0.303843	0.0457541	3.12013e-11
cg01817364	5	43037411	F			0.319052	0.041584	1.68723e-14	0.313597	0.0432024	3.90553e-13
cg26230275	1	151965283	R	S100A10	5'UTR	0.323793	0.0422029	1.68963e-14	0.29548	0.0446948	3.8157e-11
cg05565052	22	38669495	F	TMEM184B	TSS1500	0.332666	0.0433626	1.6969e-14	0.378548	0.0460613	2.06342e-16
cg00689340	2	74668672	R	RTKN	Body	0.332679	0.0433678	1.70523e-14	0.302238	0.0451702	2.21498e-11
cg11598935	20	55837619	F	BMP7	Body	0.334749	0.0436388	1.70784e-14	0.422824	0.0458247	2.78339e-20
cg03945800	16	4165515	F	ADCY9	5'UTR	0.337125	0.0439525	1.71707e-14	0.349683	0.0465087	5.53389e-14
cg08890345	16	68481248	F	SMPD3	5'UTR	-0.347046	0.0452466	1.71867e-14	-0.336854	0.0471838	9.38824e-13
cg08955754	2	201981395	F	CFLAR	5'UTR	0.339499	0.0442698	1.73544e-14	0.393106	0.0457192	8.09287e-18
cg04202338	3	12882335	R	RPL32	5'UTR	-0.309868	0.0404067	1.73716e-14	-0.282744	0.0417224	1.22859e-11
cg03337482	1	3282449	R	PRDM16	Body	0.28493	0.0371579	1.74579e-14	0.216492	0.0362916	2.44122e-09
cg15704699	17	26439377	F	NLK	Body	0.314192	0.0409743	1.74658e-14	0.25637	0.041688	7.76105e-10
cg11199036	3	129325693	F	PLXND1	TSS200	0.270015	0.0352157	1.75448e-14	0.250964	0.0360061	3.16834e-12
cg06895295	6	39760647	F	DAAM2	TSS200	0.357283	0.0466008	1.76209e-14	0.292901	0.0481684	1.19612e-09
cg09757087	16	1585644	F	IFT140	Body	-0.287715	0.0375269	1.76214e-14	-0.196759	0.0393836	5.85448e-07
cg13408214	17	40823572	F	PLEKHH3	Body	0.356447	0.0464936	1.76622e-14	0.253007	0.048376	1.69508e-07
cg07509364	20	29610620	F	FRG1B	TSS1500	-0.356631	0.0465211	1.77423e-14	-0.349066	0.0482433	4.63655e-13
cg15772924	12	54413384	F	HOXC4	5'UTR	0.307865	0.0401598	1.77463e-14	0.268625	0.0424329	2.44244e-10
cg06161864	16	33949459	F			0.34533	0.0450473	1.77514e-14	0.367239	0.0436853	4.22617e-17
cg10982664	5	78407418	R	BHMT	TSS200	0.34339	0.0447948	1.77663e-14	0.311082	0.046925	3.37206e-11
cg05898343	16	33965879	F			0.331365	0.0432311	1.78882e-14	0.342013	0.0446237	1.79712e-14
cg24049493	1	42385941	F	HIVEP3	TSS1500	-0.339792	0.044331	1.78988e-14	-0.241307	0.0470431	2.90546e-07
cg13579752	5	153577937	F	GALNT10	Body	0.21734	0.0283559	1.79192e-14	0.228712	0.0291149	3.98176e-15
cg20678082	1	168356591	F			0.327086	0.0426767	1.79856e-14	0.278029	0.0453991	9.12e-10
cg07572052	1	149821168	R	HIST2H2AA4	TSS1500	-0.335299	0.0437487	1.79944e-14	-0.328488	0.0449511	2.71807e-13
cg13468961	2	172944338	R	MAP1D	Body	0.339179	0.0442575	1.80548e-14	0.334781	0.0461715	4.14291e-13
cg00935887	2	242844000	F			-0.330777	0.0431616	1.80668e-14	-0.38462	0.0475618	6.12821e-16
cg25616771	13	111322081	R	CARS2	Body	-0.34087	0.0444813	1.81325e-14	-0.288114	0.0462741	4.77699e-10
cg27467282	13	52116184	R			0.28202	0.036805	1.82276e-14	0.300199	0.037874	2.25857e-15
cg21795221	6	156718262	F			0.338878	0.0442275	1.8285e-14	0.271007	0.0442027	8.73235e-10
cg03257423	19	44860820	F	ZFP112	1stExon	0.258528	0.0337412	1.82906e-14	0.228983	0.0336502	1.01179e-11
cg13428561	17	42734659	R	C17orf104	Body	0.352314	0.0459821	1.83095e-14	0.304836	0.0474073	1.27478e-10
cg20805475	22	42763815	R			0.324742	0.0423846	1.83361e-14	0.327878	0.0455035	5.78002e-13
cg07880854	2	112895559	R	FBLN7	TSS1500	0.292532	0.0381807	1.83397e-14	0.307724	0.0388101	2.21002e-15
cg01854076	4	2063036	R	NAT8L	Body	0.335776	0.0438254	1.83546e-14	0.352754	0.045821	1.37647e-14
cg15625697	4	25247262	R	PI4K2B	Body	0.337457	0.0440464	1.83919e-14	0.344494	0.0459223	6.30113e-14
cg13858747	11	1331831	R	LOC255512	Body	0.315665	0.0412032	1.84228e-14	0.259291	0.0425714	1.12403e-09
cg24780883	19	17566941	F	NXNL1	Body	0.361372	0.0471715	1.84771e-14	0.298945	0.0485159	7.19263e-10
cg09265392	16	49910216	R			0.248946	0.032498	1.85452e-14	0.225794	0.0340417	3.29259e-11
cg07173688	2	119564329	R			0.329301	0.0429913	1.86353e-14	0.332701	0.0464949	8.32819e-13
cg25771615	5	92956494	F	FAM172A	Body	-0.34885	0.0455457	1.86891e-14	-0.332575	0.0471857	1.81228e-12
cg08520200	19	48076173	R			0.313831	0.0409741	1.87016e-14	0.315437	0.0428501	1.81987e-13
cg22608655	1	154933512	R	PYGO2	Body	-0.332027	0.0433507	1.87247e-14	-0.342777	0.0449069	2.29255e-14
cg23627062	2	33050369	R	LOC285045	TSS200	0.316768	0.0413605	1.87829e-14	0.353153	0.0426917	1.31553e-16
cg17789713	2	164571035	R	FIGN	Body	-0.235976	0.0308119	1.87986e-14	-0.245885	0.0317209	9.08182e-15
cg17518825	2	46523461	R	EPAS1	TSS1500	0.334212	0.0436401	1.88321e-14	0.319379	0.0464622	6.24466e-12
cg10066684	X	106044844	R	TBC1D8B	TSS1500	-0.349681	0.0456613	1.88627e-14	-0.383536	0.0458257	5.78888e-17
cg14847243	3	184104362	F	CHRD	Body	0.341061	0.0445389	1.8946e-14	0.229802	0.0460651	6.08096e-07
cg22639048	8	96837235	F			0.311259	0.040654	1.91356e-14	0.30139	0.0437297	5.49718e-12
cg16907566	8	121136534	R	COL14A1	TSS1500	0.306871	0.0400809	1.91411e-14	0.201754	0.0419181	1.48641e-06
cg01520571	17	35296481	R	LHX1	Body	-0.328115	0.0428596	1.9244e-14	-0.371561	0.0442672	4.71486e-17
cg13845561	9	71631514	R			0.338084	0.0441634	1.92848e-14	0.252949	0.0458767	3.51422e-08
cg05618934	4	1407592	R			-0.316592	0.0413572	1.93205e-14	-0.400472	0.0422217	2.42398e-21
cg00588262	19	42348588	R	LYPD4	TSS200	0.345889	0.045187	1.93919e-14	0.279456	0.0478419	5.18145e-09
cg23093580	1	39491322	F	NDUFS5	TSS1500	0.324572	0.0424039	1.94364e-14	0.24084	0.0443645	5.67746e-08
cg10308785	17	46673625	R	LOC404266	Body	-0.325308	0.0425009	1.94594e-14	-0.3296	0.0433845	3.02651e-14
cg12875426	18	46987532	F	DYM	TSS1500	0.33223	0.0434055	1.94681e-14	0.211816	0.0431922	9.38911e-07
cg13299148	1	32170433	F	COL16A1	TSS1500	0.29585	0.0386532	1.94892e-14	0.199451	0.0413281	1.39281e-06
cg19967668	5	140535759	F	PCDHB17	Body	-0.331561	0.0433216	1.95594e-14	-0.319688	0.0473134	1.41052e-11
cg02765403	19	59075349	F	MZF1	Body	0.314857	0.0411414	1.96264e-14	0.34466	0.0410908	4.9552e-17
cg12459904	5	140762315	R	PCDHGA4	Body	-0.348912	0.0455914	1.96317e-14	-0.346547	0.0474499	2.80553e-13
cg22625519	6	1524190	R			0.350285	0.0457721	1.96646e-14	0.264089	0.0484897	5.14324e-08
cg09368716	1	1361655	F	TMEM88B	1stExon	0.353667	0.0462145	1.96733e-14	0.361834	0.048027	4.92169e-14
cg04813911	15	65503889	R	CILP	TSS200	0.286437	0.0374304	1.97081e-14	0.299173	0.0400966	8.56576e-14
cg17537347	6	166233141	F			0.356904	0.0466402	1.97441e-14	0.320541	0.0487165	4.71299e-11
cg25437005	X	22051050	F	PHEX	1stExon	0.329618	0.0430752	1.97645e-14	0.355861	0.0428602	1.01671e-16
cg05913474	8	144815204	R	FAM83H	5'UTR	0.333851	0.0436328	1.98829e-14	0.281663	0.0445051	2.47111e-10
cg05147330	X	117731074	R	DOCK11	Body	0.287596	0.0375908	1.99875e-14	0.290394	0.0409331	1.29969e-12
cg20471413	6	32055135	R	TNXB	Body	0.354648	0.0463603	2.01258e-14	0.271631	0.0478674	1.38959e-08
cg00163549	6	33246185	F	B3GALT4	1stExon	0.336094	0.0439374	2.01947e-14	0.234999	0.0413844	1.35927e-08
cg13277040	20	62716332	R	OPRL1	5'UTR	0.256439	0.0335242	2.01992e-14	0.207991	0.0394359	1.3337e-07
cg07252200	10	125751941	R			-0.351881	0.0460075	2.03607e-14	-0.397369	0.0465679	1.42477e-17
cg15283904	10	27703377	F	PTCHD3	TSS200	0.360799	0.0471753	2.04063e-14	0.380936	0.0480763	2.3079e-15
cg20747455	20	43933383	F	MATN4	Body	0.348434	0.0455587	2.04088e-14	0.34581	0.0463768	8.88303e-14
cg04383058	11	67273507	R	PITPNM1	TSS1500	0.259973	0.0339958	2.0538e-14	0.199511	0.0347744	9.62017e-09
cg14201467	11	115372348	F	CADM1	Body	0.31923	0.0417454	2.05599e-14	0.262479	0.0413921	2.27858e-10
cg26717554	19	853334	F	ELANE	Body	-0.26953	0.0352462	2.05615e-14	-0.315075	0.0387337	4.13975e-16
cg01373819	15	91209329	F			0.33361	0.0436275	2.06091e-14	0.363039	0.0445449	3.64006e-16
cg06191260	18	48088362	R	MAPK4	5'UTR	0.357677	0.0467764	2.06482e-14	0.235768	0.0470125	5.30279e-07
cg18530324	18	46064992	R	KIAA0427	TSS1500	0.229567	0.0300238	2.07066e-14	0.191061	0.0329061	6.3892e-09
cg11410682	19	46999224	F	PNMAL2	TSS200	0.347507	0.0454541	2.08558e-14	0.24528	0.0468785	1.67454e-07
ch.X.107997386R	X	108110730	F			-0.306488	0.040089	2.08622e-14	-0.322715	0.0406337	1.98855e-15
cg11168104	5	1857477	R			-0.356652	0.0466543	2.09644e-14	-0.31627	0.048384	6.2908e-11
cg20359994	6	27599141	F			-0.309519	0.0404902	2.1008e-14	-0.31703	0.0412828	1.59756e-14
cg09745987	16	17318866	F	XYLT1	Body	-0.228422	0.0298818	2.10279e-14	-0.245879	0.0313182	4.12788e-15
cg16328007	1	41119988	F	RIMS3	5'UTR	0.325529	0.042588	2.11109e-14	0.210904	0.0432471	1.07871e-06
cg13198503	2	241497583	F	ANKMY1	TSS200	-0.338889	0.0443411	2.12591e-14	-0.403058	0.0467314	6.41073e-18
cg15542713	1	42385581	R	HIVEP3	TSS1500	-0.309559	0.0405065	2.13549e-14	-0.237608	0.0425921	2.42328e-08
cg09224821	17	80329944	R			-0.347756	0.0455054	2.1371e-14	-0.309693	0.0477021	8.45714e-11
cg23627040	1	179560121	F	TDRD5	TSS1500	0.336554	0.0440404	2.13981e-14	0.308894	0.0466854	3.67797e-11
cg27102629	10	76573155	R			0.351578	0.046007	2.14155e-14	0.342074	0.048318	1.44523e-12
cg04573935	17	63133668	R	RGS9	1stExon	0.304963	0.0399089	2.14746e-14	0.247176	0.0413748	2.31388e-09
cg04344792	11	69785829	F			0.357428	0.0467758	2.15015e-14	0.316672	0.0483705	5.8788e-11
cg16547341	19	57630691	F	USP29	TSS1500	0.349246	0.0457076	2.15763e-14	0.270629	0.0457776	3.3834e-09
cg20623503	17	78152219	F	CARD14	TSS200	0.341636	0.0447122	2.15924e-14	0.310974	0.0460997	1.52304e-11
cg04346572	20	17512294	F	BFSP1	Body	0.324242	0.0424395	2.17035e-14	0.272757	0.0449031	1.24495e-09
cg13926267	X	26576375	F	VENTXP1	TSS200	-0.325042	0.0425455	2.1744e-14	-0.332969	0.0444512	6.853e-14
cg08979352	4	99580530	F	TSPAN5	TSS1500	-0.255992	0.0335104	2.18621e-14	-0.252063	0.0330341	2.34053e-14
cg05612977	5	172198876	R	DUSP1	TSS1500	0.353927	0.0463316	2.18905e-14	0.39528	0.0475637	9.52711e-17
cg24680284	X	9863586	R	SHROOM2	Body	-0.332431	0.0435218	2.20186e-14	-0.311301	0.0462535	1.69276e-11
cg14920289	14	23821149	F	SLC22A17	Body	-0.351085	0.0459668	2.20986e-14	-0.305811	0.0474342	1.14041e-10
cg05377034	10	81838185	F	C10orf57	TSS1500	0.341116	0.044666	2.22282e-14	0.348092	0.0470525	1.38292e-13
cg15248828	10	46993586	R	GPRIN2	5'UTR	0.30987	0.0405844	2.25459e-14	0.321342	0.0427731	5.79225e-14
cg08381504	3	46792357	R			0.311572	0.0408074	2.25504e-14	0.294771	0.041439	1.13244e-12
cg26077378	3	21792857	F	ZNF385D	TSS200	-0.341126	0.0446794	2.25878e-14	-0.327564	0.0465956	2.06623e-12
cg22835435	19	51111185	R			-0.352022	0.0461079	2.26259e-14	-0.353463	0.0466218	3.41583e-14
cg23268677	22	19929097	R	TXNRD2	Body	0.322813	0.0422831	2.26582e-14	0.331568	0.0426277	7.35536e-15
cg21459583	1	227974177	R			-0.343576	0.0450069	2.27865e-14	-0.26154	0.045993	1.29659e-08
cg04158730	1	242011433	R	EXO1	TSS1500	0.291258	0.0381546	2.28253e-14	0.282607	0.0395992	9.56068e-13
cg00244642	6	164093014	R			0.359432	0.04709	2.29588e-14	0.356761	0.0484243	1.7399e-13
cg02072495	15	60689285	F	ANXA2	5'UTR	0.277001	0.036291	2.29746e-14	0.222809	0.0364806	1.01149e-09
cg04849320	13	112756649	F			0.360588	0.0472473	2.3128e-14	0.397086	0.0490675	5.83804e-16
cg23549902	7	5184155	F			-0.356535	0.0467186	2.31972e-14	-0.318373	0.0484217	4.86527e-11
cg01373189	13	33002820	R	N4BP2L1	TSS1500	0.290473	0.0380647	2.32878e-14	0.300432	0.0380126	2.7119e-15
cg01517690	2	187867878	R			0.344671	0.0451739	2.34992e-14	0.259282	0.0467821	2.98485e-08
cg04833034	5	146832182	R	DPYSL3	Body	0.344126	0.0451082	2.36754e-14	0.24424	0.047012	2.04428e-07
cg08886711	12	48399180	R	COL2A1	TSS1500	0.324451	0.0425338	2.38293e-14	0.301356	0.0452671	2.78944e-11
cg08025100	14	77737771	R	NGB	TSS200	0.336013	0.0440535	2.39582e-14	0.238132	0.0457347	1.92125e-07
cg09606832	6	10405427	F	TFAP2A	Body	0.342719	0.0449335	2.39787e-14	0.437027	0.0469271	1.24409e-20
cg10830713	1	62904021	F	USP1	5'UTR	-0.343339	0.0450186	2.41012e-14	-0.267484	0.0469989	1.26087e-08
cg02976109	12	124119053	F	GTF2H3	Body	0.277141	0.0363388	2.41031e-14	0.237531	0.0400454	3.00088e-09
cg00295182	1	2456436	F	PANK4	Body	0.286767	0.0376017	2.41353e-14	0.229992	0.0387039	2.80994e-09
cg04702079	X	150731584	F	PASD1	TSS1500	0.341265	0.0447572	2.4443e-14	0.242744	0.047132	2.60067e-07
cg11636151	14	100141862	F	HHIPL1	Body	0.333616	0.0437545	2.44559e-14	0.328806	0.044875	2.35104e-13
cg12245084	11	78672632	F	ODZ4	Body	0.357518	0.046891	2.45075e-14	0.242447	0.0486082	6.10737e-07
cg04039799	11	19745484	R	NAV2	Body	0.310621	0.0407402	2.45091e-14	0.224104	0.0422439	1.12673e-07
cg27434368	19	19650978	R	CILP2	Body	0.286191	0.0375362	2.45193e-14	0.335846	0.0395453	2.01899e-17
cg02932167	2	233352951	R	ECEL1	TSS1500	0.357225	0.0468537	2.45434e-14	0.315524	0.0482122	5.97037e-11
cg03701210	16	81039745	R	CENPN	TSS1500	0.342454	0.0449176	2.45867e-14	0.296085	0.0461985	1.46509e-10
cg17841456	1	241298295	F	RGS7	Body	-0.32079	0.042077	2.46141e-14	-0.287793	0.0444911	9.89506e-11
cg00923803	7	5862740	R	ZNF815	TSS200	-0.359097	0.0471028	2.46508e-14	-0.28929	0.0487296	2.90918e-09
cg24389359	12	111284228	R	CCDC63	TSS1500	0.344714	0.045218	2.47111e-14	0.224895	0.0458711	9.44992e-07
cg07000806	7	51388467	F			-0.322519	0.0423067	2.47146e-14	-0.226622	0.043891	2.42647e-07
cg01791034	15	42328501	R			0.348044	0.0456581	2.48197e-14	0.246807	0.0481559	2.97267e-07
cg02132946	16	65807673	R			0.349536	0.0458576	2.49379e-14	0.338407	0.0468267	4.94542e-13
cg15321211	10	43905515	R	HNRNPF	TSS1500	0.354702	0.0465358	2.49524e-14	0.358644	0.0480144	8.04984e-14
cg19237923	1	156831236	R	NTRK1	Body	0.330689	0.0433858	2.49644e-14	0.242473	0.0456169	1.06406e-07
cg03549506	10	45695008	F			0.342597	0.0449539	2.51586e-14	0.300865	0.0460754	6.58432e-11
cg01150044	8	9766800	F			0.356623	0.046795	2.51763e-14	0.286044	0.0488444	4.73512e-09
cg19130175	11	61354875	F			0.333904	0.043822	2.54565e-14	0.235669	0.0456614	2.45314e-07
cg09704401	2	64996998	F			0.266428	0.0349705	2.56332e-14	0.265842	0.0352839	4.90728e-14
cg03913456	2	97000924	F	NCAPH	TSS1500	0.347161	0.0455701	2.57263e-14	0.353691	0.0478355	1.42573e-13
cg00138126	20	56286697	F	PMEPA1	TSS1500	0.216014	0.0283552	2.57401e-14	0.259827	0.0303528	1.12651e-17
cg03697918	16	86546628	F	FOXF1	Body	0.319151	0.0418999	2.59686e-14	0.240393	0.0443109	5.79119e-08
cg11728519	2	74876010	F	C2orf65	TSS1500	0.350668	0.0460387	2.60024e-14	0.292943	0.0474555	6.70036e-10
cg09642020	9	139379173	F	C9orf163	1stExon	0.343192	0.0450572	2.6003e-14	0.294633	0.0469728	3.55477e-10
cg26070540	20	30225666	R	COX4I2	TSS200	0.355762	0.0467124	2.6163e-14	0.237097	0.0478884	7.38203e-07
cg25499181	10	30894357	R			0.27076	0.0355589	2.6488e-14	0.253928	0.0382032	2.99571e-11
cg11805138	6	31148332	R			0.350746	0.0460649	2.65353e-14	0.319556	0.0487564	5.59676e-11
cg03337218	10	25189866	F	PRTFDC1	Body	0.232726	0.0305673	2.66608e-14	0.156051	0.0314771	7.13658e-07
cg18270687	1	39035982	F			0.303095	0.0398111	2.6715e-14	0.296738	0.0412332	6.17442e-13
cg14295611	9	136876366	R			0.328379	0.0431323	2.67189e-14	0.282979	0.0450245	3.27851e-10
cg02452944	5	140810109	F	PCDHGA4	Body	-0.340896	0.0447794	2.68241e-14	-0.386767	0.0462197	5.85914e-17
cg13030674	11	86511386	F	PRSS23	TSS200	0.337848	0.0443792	2.68283e-14	0.275474	0.0468943	4.24463e-09
cg03146625	12	54448729	F	HOXC4	Body	0.340468	0.0447247	2.68795e-14	0.346467	0.0435662	1.82545e-15
cg13102294	6	32121393	R	PPT2	TSS1500	0.279282	0.0366879	2.69133e-14	0.200507	0.0371814	6.94152e-08
cg03454639	15	51370019	F	TNFAIP8L3	Body	0.358527	0.047103	2.70843e-14	0.327831	0.0486219	1.55729e-11
cg04568819	9	137659754	R	COL5A1	Body	0.356111	0.0467858	2.70918e-14	0.333557	0.047904	3.33067e-12
cg05238917	6	28504946	F			-0.320192	0.0420757	2.74314e-14	-0.309387	0.0429458	5.84193e-13
cg13514324	8	145755804	F	MGC70857	TSS1500	0.348764	0.0458346	2.75858e-14	0.411611	0.0484762	2.04906e-17
cg03625141	16	2892769	R	TMPRSS8	TSS200	-0.352778	0.046363	2.76121e-14	-0.404411	0.0485044	7.57991e-17
cg23473443	19	44905916	R	ZNF285A	TSS200	0.292577	0.0384528	2.76838e-14	0.288698	0.0393468	2.17992e-13
cg11351987	19	4769047	F	C19orf30	TSS200	-0.341916	0.0449386	2.77254e-14	-0.37492	0.047395	2.56281e-15
cg18902090	5	140306249	F	PCDHA7	Body	-0.287681	0.0378128	2.78284e-14	-0.273175	0.0379647	6.22278e-13
cg19672271	4	103940878	R	NHEDC1	TSS200	0.357056	0.0469346	2.79404e-14	0.375163	0.0487679	1.43909e-14
cg14213394	8	38508585	F			0.312517	0.0410812	2.79887e-14	0.240679	0.0423297	1.30189e-08
cg01717649	11	66821665	R			0.320749	0.0421646	2.80417e-14	0.302441	0.044509	1.08276e-11
cg22172517	X	8769636	R	FAM9A	TSS1500	-0.35412	0.0465532	2.80978e-14	-0.33503	0.048572	5.28928e-12
cg14335069	22	41956810	R	CSDC2	TSS1500	0.342787	0.045065	2.81605e-14	0.241098	0.046812	2.60004e-07
cg15660807	2	220381734	R	ACCN4	Body	0.322098	0.0423498	2.83445e-14	0.277653	0.0439543	2.66962e-10
cg05298458	22	19749188	F	TBX1	Body	0.339893	0.0446901	2.83672e-14	0.265432	0.0469756	1.60055e-08
cg05858126	10	104196213	F	MIR146B	TSS200	-0.316922	0.0416706	2.84002e-14	-0.325397	0.0431636	4.74707e-14
cg25067162	17	41277974	F	BRCA1	TSS1500	0.343314	0.0451426	2.84701e-14	0.465259	0.045202	7.58737e-25
cg17337668	17	36863216	F	MLLT6	Body	-0.297856	0.0391655	2.8473e-14	-0.236383	0.0403801	4.79987e-09
cg05415308	15	71406783	R	CT62	5'UTR	0.340602	0.044789	2.85846e-14	0.270419	0.0463353	5.34267e-09
cg16601461	2	114048829	R	LOC440839	Body	0.321295	0.0422519	2.86487e-14	0.302506	0.0441147	7.01868e-12
cg20091689	2	97524862	F	ANKRD39	TSS1500	0.290655	0.038224	2.87163e-14	0.282155	0.0402172	2.28644e-12
cg07279157	17	80669878	R			0.347541	0.0457094	2.88731e-14	0.390662	0.0454578	8.40194e-18
cg17330458	X	152707678	F			-0.351807	0.0462759	2.90719e-14	-0.347899	0.0487588	9.67194e-13
cg19478105	10	98946943	R	SLIT1	TSS1500	0.356976	0.0469566	2.91017e-14	0.311979	0.0481183	8.95666e-11
cg13711966	2	42071660	R			0.33384	0.0439155	2.91855e-14	0.334927	0.0461074	3.75626e-13
cg14253517	5	140810726	F	PCDHGA4	Body	-0.347847	0.0457583	2.91947e-14	-0.369934	0.0472748	5.06946e-15
cg01431482	1	2989085	R	PRDM16	Body	0.351008	0.0461775	2.93255e-14	0.284894	0.0476836	2.3055e-09
cg22341310	19	48048583	R	ZNF541	Body	0.349875	0.0460288	2.93368e-14	0.384447	0.0480665	1.26204e-15
cg04982488	10	116103698	F	AFAP1L2	Body	0.293788	0.0386516	2.93979e-14	0.228107	0.0402717	1.4772e-08
cg09118552	7	117067745	R	ASZ1	TSS200	0.353299	0.0464809	2.93982e-14	0.307926	0.0486581	2.47802e-10
cg02871659	16	2014063	F	SNHG9	TSS1500	-0.344388	0.0453097	2.94369e-14	-0.295647	0.0466513	2.337e-10
cg20454429	X	133303524	R	MIR363	TSS200	-0.353316	0.0464876	2.95651e-14	-0.435251	0.0480089	1.23404e-19
cg07333545	6	52170606	F			0.243414	0.0320274	2.95762e-14	0.239913	0.031323	1.86895e-14
cg09791009	12	73034008	R	TRHDE	Body	-0.316592	0.041657	2.96207e-14	-0.347442	0.0441619	3.61941e-15
cg07876950	19	40722624	R	TTC9B	Body	-0.33404	0.0439533	2.96379e-14	-0.244026	0.0480253	3.75043e-07
cg09143059	X	153585715	F	FLNA	Body	-0.327526	0.0431023	2.98842e-14	-0.347724	0.0441591	3.42559e-15
cg13882090	6	33246094	F	B3GALT4	1stExon	0.328787	0.0432706	2.99803e-14	0.267671	0.0431877	5.72401e-10
cg14251267	20	62406428	R	ZBTB46	Body	-0.34996	0.0460589	3.00526e-14	-0.423097	0.0470204	2.29512e-19
cg03883502	6	5086610	F	PPP1R3G	1stExon	0.311736	0.0410307	3.01606e-14	0.252906	0.0426741	3.09557e-09
cg12474023	10	124639132	F	LOC399815	TSS200	0.343484	0.0452097	3.01699e-14	0.430875	0.0472361	7.39332e-20
cg10256477	12	49934029	F	KCNH3	Body	0.321483	0.0423179	3.03401e-14	0.249801	0.043139	7.01262e-09
cg12449528	2	24233341	R	MFSD2B	Body	0.316692	0.0416913	3.05144e-14	0.284187	0.0430705	4.16254e-11
cg12705969	X	25027871	F	ARX	Body	0.347174	0.0457073	3.06412e-14	0.317062	0.0471964	1.84311e-11
cg17874421	19	55864234	R	COX6B2	3'UTR	0.357997	0.0471328	3.06636e-14	0.244156	0.0482505	4.1888e-07
cg21482265	2	113992762	R	PAX8	Body	0.357011	0.0470057	3.07657e-14	0.26693	0.0490354	5.22109e-08
cg08057338	18	24128862	R	KCTD1	1stExon	0.322328	0.0424396	3.07853e-14	0.386258	0.0434964	6.67246e-19
cg10800953	3	184104380	R	CHRD	Body	0.358464	0.0471977	3.07903e-14	0.245982	0.0485665	4.08724e-07
cg25769889	18	28620915	R	DSC3	Body	0.359076	0.0472811	3.0899e-14	0.387345	0.0484363	1.2748e-15
cg02840025	9	1045050	F			0.326135	0.0429495	3.11455e-14	0.31027	0.0449351	5.02598e-12
cg05857996	20	2675418	F	EBF4	Body	0.340372	0.0448347	3.15694e-14	0.373309	0.0466117	1.15716e-15
cg10152131	19	51111677	F			-0.310288	0.0408775	3.18241e-14	-0.282089	0.0425226	3.27005e-11
cg10129768	1	2411004	F	PLCH2	Body	-0.337462	0.0444581	3.18537e-14	-0.33726	0.0466642	4.92386e-13
cg16679001	X	150251337	F			-0.348568	0.0459219	3.18794e-14	-0.42189	0.0482672	2.31639e-18
cg22017639	8	28243377	F	ZNF395	5'UTR	0.311968	0.041103	3.20115e-14	0.294266	0.041727	1.76168e-12
cg13783444	14	75536434	R	FAM164C	1stExon	0.343007	0.0451989	3.22786e-14	0.367394	0.0462452	1.95029e-15
cg25927822	7	8930186	F			0.355214	0.0468109	3.24199e-14	0.404017	0.0483959	6.93309e-17
cg04228794	14	21772854	F	RPGRIP1	Body	-0.337226	0.0444419	3.24801e-14	-0.332933	0.0447182	9.68457e-14
cg24139443	17	74131549	R			0.336732	0.0443784	3.25496e-14	0.290375	0.044909	1.00729e-10
cg03784956	1	228785238	F	DUSP5P	Body	0.343269	0.0452427	3.26717e-14	0.271535	0.0481018	1.65173e-08
cg25122233	12	54412506	R	HOXC4	5'UTR	0.290548	0.038296	3.2761e-14	0.246399	0.0404491	1.11812e-09
cg23450038	19	2462961	F			0.261904	0.0345208	3.27835e-14	0.203206	0.0360601	1.74846e-08
cg16619991	5	52096811	F	ITGA1	Body	-0.330833	0.0436065	3.27946e-14	-0.274802	0.0454542	1.48767e-09
cg15298719	17	7165255	R	CLDN7	1stExon	0.35457	0.0467376	3.28945e-14	0.290887	0.0466126	4.36121e-10
cg09884225	8	24768802	R			0.351159	0.0462898	3.29703e-14	0.34561	0.047078	2.11649e-13
cg05168015	5	171880461	F	SH3PXD2B	Body	0.338048	0.0445618	3.29814e-14	0.30656	0.0468055	5.76676e-11
cg02204637	5	146888445	R			-0.349052	0.0460164	3.31475e-14	-0.341449	0.0476946	8.1222e-13
cg02330214	1	14026216	R	PRDM2	TSS1500	0.329337	0.0434173	3.31488e-14	0.312953	0.0477473	5.58809e-11
cg20607798	8	58055168	F			0.351433	0.0463374	3.345e-14	0.265521	0.0474436	2.18649e-08
cg00698771	1	113285940	R			0.349917	0.0461511	3.4029e-14	0.33988	0.0479072	1.29763e-12
cg18056303	17	19770234	F	ULK2	Body	0.275657	0.0363575	3.40665e-14	0.240419	0.0378666	2.16548e-10
cg03975235	22	38220611	R	GALR3	Body	0.343015	0.0452431	3.41322e-14	0.282245	0.0468357	1.67783e-09
cg27541317	1	149871625	R	BOLA1	Body	0.352371	0.0464785	3.41917e-14	0.297842	0.0490473	1.25891e-09
cg01029838	7	77428748	R	PHTF2	5'UTR	0.291625	0.0384667	3.42303e-14	0.293201	0.0396209	1.36038e-13
cg24499605	1	3142925	R	PRDM16	Body	0.347731	0.0458704	3.43645e-14	0.39232	0.0445507	1.29532e-18
cg26525025	12	52521183	F			0.227183	0.0299686	3.4368e-14	0.234506	0.0325316	5.65461e-13
cg18167829	19	49561318	F			-0.33598	0.0443223	3.4457e-14	-0.430671	0.0460914	9.29068e-21
cg16137250	1	91306963	R			0.351072	0.0463159	3.45678e-14	0.33501	0.0473907	1.55921e-12
cg13917662	13	100548513	F	CLYBL	3'UTR	0.303868	0.0400906	3.46813e-14	0.243646	0.0409108	2.59191e-09
cg04254347	20	2644878	F	IDH3B	TSS200	0.347419	0.0458392	3.48038e-14	0.45319	0.0475867	1.6751e-21
cg07298985	8	22133076	R	PIWIL2	5'UTR	0.34124	0.0450277	3.49731e-14	0.291829	0.0471585	6.08373e-10
cg13681367	X	129214223	F	ELF4	Body	0.338786	0.044704	3.49771e-14	0.373027	0.0457156	3.35767e-16
cg15533646	X	83003475	F			0.339114	0.0447501	3.5104e-14	0.373113	0.0460194	5.15678e-16
cg27229100	20	47897260	R	SNORD12	Body	0.269909	0.0356196	3.52165e-14	0.269271	0.036534	1.70099e-13
cg01158679	20	3145745	F	ProSAPiP1	Body	0.357644	0.0472003	3.53211e-14	0.300111	0.0488095	7.81639e-10
cg26671687	1	54872113	R	SSBP3	TSS200	0.296724	0.0391614	3.53773e-14	0.316441	0.040324	4.24537e-15
cg19598293	7	117854765	F			0.347392	0.0458487	3.53894e-14	0.321745	0.0472458	9.75903e-12
cg21830711	5	92956550	R	FAM172A	Body	-0.344269	0.0454404	3.55629e-14	-0.326203	0.0480287	1.10717e-11
cg26470479	17	40805923	R			0.260339	0.0343636	3.56346e-14	0.176029	0.034792	4.20451e-07
cg19764418	1	237205098	F	RYR2	TSS1500	0.347642	0.045888	3.56701e-14	0.237546	0.0473115	5.14301e-07
cg07099915	4	122870599	R	TRPC3	Body	0.347817	0.0459138	3.57941e-14	0.240912	0.0475483	4.04822e-07
cg19545472	20	3644097	F	GFRA4	TSS200	0.350642	0.0462889	3.58917e-14	0.293812	0.0478828	8.45855e-10
cg24363820	22	51016703	R	CPT1B	5'UTR	0.340608	0.0449748	3.63849e-14	0.27147	0.0475166	1.10905e-08
cg00565075	22	38244893	R	MIR659	TSS1500	0.354474	0.0468093	3.65449e-14	0.346215	0.0484582	9.02461e-13
cg11456756	6	30228069	R	HLA-L	Body	0.346131	0.0457146	3.68768e-14	0.340595	0.0477283	9.60038e-13
cg15959363	4	113091339	F	C4orf32	Body	-0.294696	0.0389216	3.68835e-14	-0.315932	0.0400743	3.17967e-15
cg04739570	3	127348611	R	PODXL2	Body	0.346396	0.0457532	3.70427e-14	0.345986	0.0486497	1.1455e-12
cg26343883	2	164205032	F			-0.34383	0.0454147	3.70656e-14	-0.339081	0.0481892	1.97195e-12
cg05790960	1	6307676	R	GPR153	3'UTR	0.297768	0.0393339	3.72469e-14	0.281171	0.0400166	2.11984e-12
cg11793977	6	168045662	F			0.336054	0.0443928	3.73208e-14	0.267985	0.0456272	4.27057e-09
cg25349472	5	172717714	F			0.287413	0.0379706	3.75036e-14	0.19487	0.0397737	9.61002e-07
cg24527560	10	42863508	F	LOC441666	TSS200	0.353465	0.0467035	3.78195e-14	0.34784	0.0487	9.16388e-13
cg05989089	6	27224587	F			0.323228	0.0427083	3.78221e-14	0.331603	0.044646	1.1078e-13
cg05479416	16	1244984	F	CACNA1H	Body	-0.341404	0.04511	3.78243e-14	-0.268573	0.0466208	8.37195e-09
cg17839388	10	111460145	F			0.271535	0.0358799	3.79299e-14	0.31766	0.0372627	1.52965e-17
cg16359799	3	138739900	F	PRR23B	TSS200	0.327389	0.0432645	3.81501e-14	0.278503	0.0469034	2.88881e-09
cg24900425	17	41278444	R	BRCA1	TSS1500	0.344346	0.0455067	3.82193e-14	0.462804	0.0436512	2.90673e-26
cg24519413	1	26490540	F			0.355603	0.0470041	3.8682e-14	0.302785	0.0487924	5.44953e-10
cg18543610	13	100627929	F			0.332258	0.0439205	3.87908e-14	0.368141	0.0464904	2.40108e-15
cg03308092	22	17488275	R	GAB4	Body	0.340996	0.0450762	3.88268e-14	0.34136	0.0464937	2.10316e-13
cg01098771	19	4969087	R	KDM4B	TSS200	0.349031	0.0461404	3.89247e-14	0.346337	0.047908	4.85828e-13
cg10916556	X	70767597	F	OGT	Body	-0.351055	0.0464084	3.89453e-14	-0.369388	0.047749	1.0257e-14
cg18983126	X	55101351	F	PAGE2B	TSS200	-0.332565	0.0439645	3.8965e-14	-0.365966	0.0435704	4.48722e-17
cg09499421	16	31020735	R	STX1B	Body	0.326806	0.0432057	3.90984e-14	0.293695	0.0431708	1.02386e-11
cg06802488	19	54515341	F	CACNG6	Body	0.347505	0.0459452	3.9246e-14	0.290623	0.0481111	1.53491e-09
cg20322093	17	72931788	F	OTOP3	TSS200	0.347317	0.0459206	3.92575e-14	0.254743	0.0474836	8.10066e-08
cg08567142	10	71087924	R	HK1	Body	-0.214467	0.0283583	3.9462e-14	-0.194037	0.0299253	8.92991e-11
cg03990082	11	125439578	R	EI24	5'UTR	0.321579	0.0425223	3.95114e-14	0.351813	0.0446334	3.21453e-15
cg14827832	17	2454989	R			0.348487	0.0460808	3.9536e-14	0.230239	0.0479924	1.60732e-06
cg15638969	10	131989556	F			0.343329	0.045401	3.96497e-14	0.297564	0.0483904	7.78545e-10
cg13771517	9	66455629	F			0.278539	0.0368346	3.97288e-14	0.223283	0.0386888	7.86732e-09
cg01755224	X	10586775	F	MID1	5'UTR	0.35281	0.0466654	4.01748e-14	0.35635	0.0486467	2.38419e-13
cg19599407	15	33360214	R	FMN1	TSS200	-0.328218	0.0434216	4.06552e-14	-0.374833	0.0455591	1.91335e-16
cg01302668	6	117087238	R	FAM162B	TSS1500	0.346959	0.0459026	4.07436e-14	0.420148	0.0471116	4.74162e-19
cg01413240	X	72880337	F	CHIC1	Body	0.352116	0.0465875	4.08777e-14	0.424046	0.0479339	9.03303e-19
cg12588082	19	1940412	R	CSNK1G2	TSS1500	0.323537	0.0428101	4.10946e-14	0.341974	0.0437897	5.74291e-15
cg08361238	1	117452304	F	PTGFRN	TSS1500	0.292261	0.0386743	4.12535e-14	0.224174	0.039995	2.08192e-08
cg06743552	14	38072401	F			0.322797	0.0427163	4.13216e-14	0.281116	0.0445885	2.88774e-10
cg10893483	1	156712783	F	HDGF	3'UTR	-0.350445	0.0463765	4.14047e-14	-0.35844	0.0482172	1.05466e-13
cg15832662	11	63448437	R	RTN3	TSS1500	0.236332	0.0312761	4.14716e-14	0.273879	0.0326155	4.57223e-17
cg16580681	2	237592822	F			-0.242321	0.032069	4.14896e-14	-0.183592	0.0330391	2.74755e-08
cg00498211	2	65217568	R	SLC1A4	Body	-0.322588	0.0426941	4.16287e-14	-0.403333	0.0418404	5.42863e-22
cg08620426	16	29607030	R			0.336179	0.0444952	4.17568e-14	0.29314	0.0459865	1.83582e-10
cg26033520	10	74004071	F			0.333046	0.0440806	4.17613e-14	0.316373	0.0441231	7.48677e-13
cg14473297	11	108369884	R	KDELC2	TSS1500	0.337954	0.0447323	4.18785e-14	0.311734	0.0474873	5.2181e-11
cg15611842	X	40483212	F			-0.325345	0.0430685	4.2169e-14	-0.310934	0.0482347	1.14625e-10
cg13030331	2	241497599	F	ANKMY1	TSS200	-0.330761	0.0437873	4.22763e-14	-0.362469	0.0462221	4.43739e-15
cg15713739	17	74222994	R	RNF157	Body	0.342875	0.0453915	4.22956e-14	0.233786	0.0474684	8.43248e-07
cg06861037	16	50278918	R			0.341843	0.0452592	4.2535e-14	0.311596	0.0439866	1.40179e-12
cg04947680	2	132587079	R			0.303844	0.0402306	4.26845e-14	0.250154	0.0424747	3.87422e-09
cg14825828	1	220219906	F	EPRS	1stExon	0.297439	0.0393836	4.2746e-14	0.295458	0.040032	1.57639e-13
cg25413977	2	66651619	F			-0.255515	0.0338325	4.27516e-14	-0.333693	0.0355031	5.50973e-21
cg08119655	11	7595925	R	PPFIBP2	Body	-0.333689	0.0441846	4.28088e-14	-0.320874	0.0448505	8.40979e-13
cg26381313	10	102279455	F	SEC31B	5'UTR	-0.290413	0.0384602	4.31868e-14	-0.264447	0.0415609	1.98006e-10
cg17643796	4	648752	F	PDE6B	Body	0.320674	0.0424697	4.33032e-14	0.282562	0.0421596	2.05294e-11
cg06346099	6	160103519	R	SOD2	3'UTR	0.317167	0.04201	4.35913e-14	0.242902	0.0441691	3.8115e-08
cg15243856	20	43935462	R	MATN4	5'UTR	0.320571	0.0424616	4.36393e-14	0.238006	0.0441985	7.24665e-08
cg05318142	2	85999498	R	ATOH8	Body	0.303062	0.0401432	4.36881e-14	0.227661	0.041407	3.83881e-08
cg14508777	3	42847116	F	HIGD1A	TSS1500	0.323738	0.0428826	4.37303e-14	0.277185	0.044986	7.20211e-10
cg14172633	1	185703557	R	HMCN1	TSS200	0.227318	0.0301117	4.3814e-14	0.186985	0.0314781	2.84715e-09
cg07858728	10	124319791	F	DMBT1	TSS1500	-0.249211	0.0330129	4.38957e-14	-0.27566	0.0337606	3.21065e-16
cg04664126	6	28554262	F	SCAND3	1stExon	0.350574	0.0464419	4.39788e-14	0.309616	0.0483552	1.52393e-10
cg18388559	15	41186038	F	VPS18	TSS1500	0.279472	0.0370278	4.43187e-14	0.291307	0.0402029	4.29491e-13
cg12228123	4	7761009	F	AFAP1	3'UTR	0.283873	0.0376114	4.43582e-14	0.31036	0.0379795	3.03849e-16
cg25974922	19	5660924	R	SAFB	Body	0.179482	0.0237833	4.46854e-14	0.123211	0.0251962	1.00801e-06
cg17523840	X	55513079	F	USP51	3'UTR	-0.336306	0.0445694	4.49932e-14	-0.352696	0.046366	2.81037e-14
cg03520542	6	150274542	F			0.338877	0.0449188	4.54998e-14	0.334118	0.0475455	2.10508e-12
cg20881335	X	14547172	R	GLRA2	TSS1500	0.335172	0.0444307	4.56793e-14	0.345667	0.0471323	2.23421e-13
cg20945738	13	108922032	F	TNFSF13B	5'UTR	0.287835	0.0381606	4.60241e-14	0.376279	0.0386229	1.98867e-22
cg23381646	7	44187310	R	GCK	Body	0.33763	0.0447696	4.64579e-14	0.318835	0.0477775	2.50062e-11
cg02027189	X	63264258	R			-0.318931	0.0422902	4.64586e-14	-0.347017	0.0431599	8.96498e-16
cg02549182	2	220361063	R			0.348388	0.0461968	4.6503e-14	0.355519	0.0478225	1.05252e-13
cg09265016	12	115170515	R			0.35378	0.0469172	4.68084e-14	0.265964	0.0488133	5.07683e-08
ch.2.2578847R	2	123587590	F			0.248226	0.032921	4.69812e-14	0.251547	0.0338659	1.10475e-13
cg00404717	4	174912178	R			0.342116	0.0453746	4.70664e-14	0.282653	0.0481619	4.38907e-09
cg16930572	12	16761118	F	LMO3	TSS200	0.34254	0.0454326	4.71701e-14	0.338412	0.0458713	1.61375e-13
cg04645050	16	86603761	R			0.344731	0.0457249	4.72692e-14	0.265514	0.0467609	1.36189e-08
cg11178337	17	43065745	R			0.312779	0.0414903	4.75026e-14	0.314446	0.0432007	3.37008e-13
cg06366791	1	63249213	F	ATG4C	TSS1500	0.338048	0.0448455	4.77015e-14	0.370445	0.0464981	1.62737e-15
cg03771939	10	96161916	F	TBC1D12	TSS1500	0.33123	0.0439437	4.78698e-14	0.32538	0.0468187	3.65832e-12
cg07162820	14	24837146	F	NFATC4	Body	0.334956	0.0444396	4.79698e-14	0.246103	0.0459247	8.37613e-08
cg23143104	14	103691361	F			0.272772	0.0361895	4.79711e-14	0.232586	0.0367895	2.58057e-10
cg20368818	11	33800056	F			0.345189	0.0457998	4.81247e-14	0.2663	0.0466808	1.16544e-08
cg17482801	11	66862565	R			0.321884	0.0427089	4.82065e-14	0.242778	0.0429375	1.56571e-08
cg16582649	X	31090073	R	FTHL17	1stExon	-0.352115	0.0467211	4.82681e-14	-0.288307	0.0488157	3.50468e-09
cg01394034	12	98909208	F	TMPO	TSS1500	0.293154	0.0388987	4.83356e-14	0.28551	0.0402873	1.37203e-12
cg21844038	16	4665248	R	FAM100A	TSS1500	0.341263	0.0452844	4.84687e-14	0.354133	0.0472165	6.37247e-14
cg24346204	3	192124844	R	FGF12	Body	0.343056	0.0455247	4.8609e-14	0.399824	0.0472787	2.74928e-17
cg05903800	X	48554185	R	SUV39H1	TSS1500	0.347248	0.0460878	4.90239e-14	0.448231	0.0486326	3.06453e-20
cg22911867	11	126173548	R	DCPS	TSS200	0.351058	0.0466039	4.96591e-14	0.434676	0.0481478	1.74891e-19
cg13850871	9	139583773	F			0.310517	0.0412231	4.97426e-14	0.240018	0.0437703	4.16812e-08
cg19766763	18	61604237	F			0.341848	0.0453832	4.97834e-14	0.285059	0.0470961	1.42437e-09
cg26681603	10	75700474	R			0.300306	0.0398741	5.02146e-14	0.266347	0.0418287	1.92058e-10
cg07924081	19	45898892	F	PPP1R13L	Body	0.261561	0.0347322	5.04372e-14	0.282478	0.0363804	8.1926e-15
cg17887478	17	7486551	R	MPDU1	TSS1500	0.338986	0.0450137	5.04563e-14	0.297953	0.0461615	1.08517e-10
cg07681748	3	112053517	R	CD200	Body	-0.228118	0.0302921	5.05008e-14	-0.18402	0.0311697	3.55158e-09
cg12763811	1	220267521	R	IARS2	5'UTR	0.273005	0.0362533	5.0551e-14	0.275417	0.0387243	1.14172e-12
cg12653788	1	223565102	R			-0.260448	0.0345881	5.07529e-14	-0.291345	0.0354048	1.88827e-16
cg09141557	1	121353975	F			-0.315449	0.041893	5.0788e-14	-0.215652	0.0437815	8.40869e-07
cg12413579	1	36108206	R	PSMB2	TSS1500	0.351963	0.0467424	5.07974e-14	0.264135	0.0477849	3.24658e-08
cg11673244	22	22007100	R	MIR130B	TSS1500	-0.32174	0.0427312	5.09766e-14	-0.329174	0.0443391	1.13629e-13
cg18771034	12	69327947	F	CPM	TSS1500	0.33134	0.0440074	5.10564e-14	0.273449	0.0463382	3.60978e-09
cg13315345	2	102803985	F	IL1RL2	5'UTR	0.348779	0.0463267	5.12575e-14	0.307301	0.0481872	1.80328e-10
cg01614478	9	86571814	R	C9orf64	TSS200	0.334383	0.0444154	5.13091e-14	0.384429	0.0461993	8.71552e-17
cg14687474	17	41278281	F	BRCA1	TSS1500	0.347371	0.0461411	5.13476e-14	0.438979	0.0478333	4.42202e-20
cg16611584	17	19809078	F	AKAP10	3'UTR	0.311856	0.0414247	5.14233e-14	0.296905	0.0428468	4.2249e-12
cg27017085	15	51385812	R	TNFAIP8L3	Body	0.352684	0.0468481	5.14275e-14	0.378145	0.0468158	6.62159e-16
cg02668773	17	56356963	F	MPO	Body	0.23059	0.0306319	5.16206e-14	0.201286	0.0325504	6.25647e-10
cg01904642	1	143270334	R			0.333255	0.0442744	5.19059e-14	0.355773	0.0456024	6.11203e-15
cg26841068	1	203456691	F	PRELP	3'UTR	0.310935	0.0413108	5.20268e-14	0.269774	0.0423355	1.8621e-10
cg09662069	X	71899800	F	PHKA1	Body	-0.336903	0.0447611	5.20419e-14	-0.370797	0.0477643	8.29117e-15
cg23178550	7	27127576	F			0.324963	0.0431753	5.20818e-14	0.287266	0.0449691	1.67973e-10
cg00279001	18	15197867	R			0.319672	0.042473	5.21231e-14	0.310496	0.0454072	8.02905e-12
cg25554935	20	18118011	F	PET117	TSS1500	0.301266	0.0400275	5.21303e-14	0.260268	0.0416819	4.26126e-10
cg24995657	14	67879126	F	PLEK2	TSS1500	0.338593	0.0449878	5.21879e-14	0.307517	0.0472416	7.54265e-11
cg08463024	6	31508167	F	BAT1	Body	-0.318687	0.0423457	5.23823e-14	-0.324671	0.0438705	1.35496e-13
cg02183297	X	108867379	R	KCNE1L	3'UTR	-0.319896	0.0425074	5.24606e-14	-0.325015	0.0448819	4.43587e-13
cg16737869	X	154007585	F	MPP1	Body	0.311944	0.0414542	5.27082e-14	0.338874	0.0445869	2.95446e-14
cg12573115	10	46993542	F	GPRIN2	TSS200	0.313771	0.0417	5.29207e-14	0.235009	0.0439385	8.86388e-08
cg03021802	8	21923841	R	EPB49	5'UTR	0.266451	0.0354118	5.29805e-14	0.272636	0.0357775	2.53073e-14
cg21599081	4	1511568	F			0.285121	0.0378953	5.3164e-14	0.221518	0.0377066	4.23434e-09
cg01468220	16	779026	F	HAGHL	Body	0.285199	0.0379093	5.34557e-14	0.285407	0.040454	1.72482e-12
cg19884658	1	6664268	F	KLHL21	TSS1500	0.319189	0.0424294	5.36046e-14	0.38123	0.044819	1.80047e-17
cg16330755	10	104613787	F	C10orf32	TSS200	0.338924	0.0450573	5.39203e-14	0.318492	0.0450408	1.5361e-12
cg16790423	6	31781328	F	HSPA1L	5'UTR	0.316925	0.0421397	5.4435e-14	0.259813	0.0442738	4.40231e-09
cg22670033	5	180646608	R			0.338182	0.0449694	5.46703e-14	0.338503	0.0474313	9.55934e-13
cg25501930	20	3145178	R	ProSAPiP1	Body	0.347044	0.0461504	5.48448e-14	0.375227	0.0477182	3.73902e-15
cg02723311	X	13707135	R	RAB9A	TSS1500	0.331498	0.0440868	5.51077e-14	0.312457	0.0457333	8.36421e-12
cg11816841	3	46734995	R	ALS2CL	5'UTR	0.335674	0.0446423	5.51133e-14	0.405967	0.0465517	2.76318e-18
cg15894389	13	47470857	R	HTR2A	1stExon	-0.331844	0.0441361	5.53444e-14	-0.340103	0.0447737	3.05303e-14
cg17179314	15	78933820	R	CHRNB4	TSS1500	0.309875	0.0412161	5.54964e-14	0.245689	0.0427795	9.29353e-09
cg08716372	1	50489954	R	AGBL4	TSS1500	0.339744	0.0451913	5.56578e-14	0.311195	0.0468103	2.97118e-11
cg19863639	X	70332901	R	IL2RG	TSS1500	0.283849	0.0377568	5.5695e-14	0.328803	0.0382511	8.26135e-18
cg15284635	3	10858504	R	SLC6A11	Body	0.33533	0.0446065	5.5822e-14	0.368761	0.0482918	2.23888e-14
cg05515414	16	21511211	R	LOC100271836	Body	-0.223539	0.0297361	5.58711e-14	-0.177069	0.0299386	3.33075e-09
cg04755674	19	14142047	F	IL27RA	TSS1500	0.348918	0.0464155	5.59314e-14	0.321255	0.0449851	9.24109e-13
cg03388667	1	147551395	R			0.334892	0.0445523	5.61224e-14	0.28934	0.0469772	7.31293e-10
cg22264584	X	20160086	R	EIF1AX	TSS200	0.350344	0.0466162	5.66937e-14	0.26405	0.0488816	6.59637e-08
cg02898051	16	3415256	R			-0.349209	0.0464661	5.67561e-14	-0.336812	0.0476191	1.51579e-12
cg13388277	7	63504673	F	ZNF727	TSS1500	0.293344	0.0390356	5.70145e-14	0.391665	0.0412553	2.23009e-21
cg02649698	10	43818854	F			0.343097	0.0456571	5.70694e-14	0.332609	0.0471808	1.79344e-12
cg12271079	10	117997745	R	GFRA1	Body	0.335819	0.0446907	5.72233e-14	0.274151	0.0461689	2.8854e-09
cg09264489	1	204257406	R	PLEKHA6	5'UTR	0.250083	0.0332849	5.76162e-14	0.302791	0.0334445	1.38422e-19
cg19831846	2	47167859	R	MCFD2	5'UTR	-0.269398	0.0358584	5.78602e-14	-0.218212	0.0366234	2.54936e-09
cg23688479	5	42756851	R	CCDC152	TSS200	0.342789	0.0456287	5.79774e-14	0.311388	0.0476188	6.18585e-11
cg13329723	10	118084243	F	C10orf96	5'UTR	0.330711	0.044031	5.87372e-14	0.230905	0.0460416	5.29923e-07
cg22978316	11	55641711	R			0.313658	0.0417619	5.88509e-14	0.324451	0.0440591	1.78481e-13
cg06174495	21	47399648	F			0.345445	0.0459956	5.89557e-14	0.393053	0.0478474	2.12663e-16
cg09249404	3	185001026	F			0.341451	0.0454654	5.90622e-14	0.328	0.0471485	3.48232e-12
cg25327122	6	32729782	F	HLA-DQB2	Body	0.349784	0.046575	5.90712e-14	0.319607	0.0481817	3.2808e-11
cg17288892	5	178956874	R			-0.216501	0.0288279	5.90754e-14	-0.180911	0.0312212	6.85264e-09
cg19328294	16	2908554	F	PRSS22	TSS1500	-0.349238	0.0465074	5.9449e-14	-0.34415	0.0484491	1.21796e-12
cg07384961	16	3068128	F	CLDN6	5'UTR	0.325285	0.0433215	5.97543e-14	0.243093	0.0450179	6.66675e-08
cg14740657	21	28337594	F	ADAMTS5	Body	0.354067	0.0471581	5.99933e-14	0.327979	0.048306	1.12442e-11
cg01544851	6	58148554	F			-0.295409	0.0393461	6.0054e-14	-0.256629	0.0396364	9.50661e-11
cg00947878	16	57832005	R	KIFC3	TSS200	0.344031	0.0458235	6.0155e-14	0.358147	0.0481012	9.64252e-14
cg05420738	16	66955873	R	RRAD	3'UTR	0.347421	0.0462759	6.02211e-14	0.276719	0.0482931	1.00439e-08
cg03254161	17	76481199	F	DNAH17	Body	-0.347049	0.0462312	6.05832e-14	-0.387819	0.048237	8.99376e-16
cg16966992	14	31343356	R	COCH	TSS1500	0.295998	0.0394321	6.07181e-14	0.244299	0.0405286	1.66184e-09
cg21564803	22	43485544	F	TTLL1	TSS200	0.283666	0.0377902	6.08102e-14	0.297035	0.0402041	1.4885e-13
cg05551825	7	5735129	R	RNF216	Body	-0.241432	0.0321663	6.10901e-14	-0.294778	0.0327533	2.25846e-19
cg02335533	12	28124870	R	PTHLH	1stExon	0.342289	0.0456043	6.1135e-14	0.385485	0.0477397	6.76289e-16
cg08249780	6	164092862	R			0.352406	0.0469532	6.12021e-14	0.353191	0.0480489	1.97221e-13
cg27022827	19	3728751	F	TJP3	Body	0.266804	0.0355483	6.12484e-14	0.254417	0.035917	1.40605e-12
cg26426898	20	709094	R			0.280176	0.0373317	6.14156e-14	0.226445	0.039468	9.6112e-09
cg10379418	1	53936188	R			0.303656	0.0404624	6.15941e-14	0.258734	0.0417711	5.86228e-10
cg04068844	10	102563245	R	PAX2	Body	0.321863	0.042892	6.18859e-14	0.247483	0.0452229	4.43731e-08
cg17181476	1	16871838	R			-0.33189	0.0442374	6.26264e-14	-0.343813	0.0480706	8.53616e-13
cg23398508	17	70536199	F			-0.203648	0.027151	6.35265e-14	-0.18879	0.027509	6.75115e-12
cg00506811	2	235860443	F	SH3BP4	TSS200	0.354147	0.0472164	6.35748e-14	0.359643	0.0489724	2.07617e-13
cg26278103	7	124404244	F	GPR37	1stExon	0.310606	0.0414151	6.39005e-14	0.237966	0.041378	8.87024e-09
cg11203616	7	47576580	F	TNS3	5'UTR	-0.297362	0.03965	6.39787e-14	-0.286845	0.0407438	1.91957e-12
cg25631853	19	40725336	R	TTC9B	TSS1500	0.330249	0.0440424	6.45822e-14	0.334116	0.0471344	1.35484e-12
cg22366279	6	28848900	R			-0.279728	0.0373058	6.46881e-14	-0.213055	0.0380943	2.23406e-08
cg19238521	6	28497344	R	GPX5	Body	-0.243817	0.0325181	6.48615e-14	-0.257637	0.0337986	2.48383e-14
cg15312497	10	31192123	F	ZNF438	5'UTR	0.323805	0.0431876	6.49821e-14	0.366314	0.0445024	1.8513e-16
cg02830202	16	86953383	R			0.332082	0.0442917	6.49852e-14	0.315271	0.0450497	2.59091e-12
cg09247695	7	157644273	F	PTPRN2	Body	0.344364	0.0459307	6.50543e-14	0.29301	0.0483572	1.36727e-09
cg13324949	X	2848021	R	ARSD	TSS1500	0.319267	0.0425837	6.51001e-14	0.385158	0.0445169	5.06254e-18
cg15247245	3	96168838	R			-0.342076	0.0456265	6.51445e-14	-0.25296	0.0455544	2.80929e-08
cg18454045	10	88391658	F			0.347156	0.046309	6.55438e-14	0.254873	0.0480074	1.10206e-07
cg11843516	1	17023283	F	ESPNP	Body	0.344837	0.0460006	6.56171e-14	0.417331	0.0468464	5.17308e-19
cg26229224	16	3018262	R	KREMEN2	3'UTR	0.347988	0.046427	6.61043e-14	0.311182	0.0458765	1.17678e-11
cg09004134	11	1714505	R	HCCA2	Body	0.25146	0.0335542	6.67228e-14	0.182265	0.0347542	1.56786e-07
cg23269225	6	99395318	R	FBXL4	5'UTR	0.310634	0.0414509	6.67888e-14	0.296152	0.0426349	3.75154e-12
cg04246357	6	158589294	F	SERAC1	1stExon	0.281789	0.0376056	6.71793e-14	0.315002	0.0386061	3.36702e-16
cg06464775	7	151145235	R			0.324545	0.043313	6.7308e-14	0.253947	0.0444324	1.09477e-08
cg27140938	4	25235459	F	PI4K2B	TSS200	0.337912	0.0450987	6.74542e-14	0.315066	0.0470436	2.12284e-11
cg12347757	7	139779027	F			0.189669	0.0253138	6.74609e-14	0.205328	0.0285983	6.98594e-13
cg18006637	4	89713820	F	FAM13A	Body	0.296558	0.039581	6.75992e-14	0.257026	0.0395875	8.43688e-11
cg19646028	19	4769240	F	MIR7-3	TSS1500	-0.342562	0.0457287	6.82578e-14	-0.295721	0.0475206	4.87709e-10
cg20244073	X	10851627	F	MID1	5'UTR	0.316642	0.0422692	6.83069e-14	0.360332	0.0439886	2.58043e-16
cg02455706	16	84918851	R	CRISPLD2	Body	0.282886	0.0377644	6.84522e-14	0.218744	0.0396831	3.54249e-08
cg12363682	5	178420690	R	GRM6	Body	-0.305447	0.0407775	6.85796e-14	-0.263047	0.0423365	5.19057e-10
cg27590199	X	134974589	R	SAGE1	TSS1500	-0.324165	0.0432772	6.86468e-14	-0.32086	0.0443909	4.89905e-13
cg06214334	13	19957032	F			-0.328295	0.0438295	6.87293e-14	-0.26134	0.045685	1.06228e-08
cg17445839	17	79859999	F	NPB	TSS200	0.282726	0.0377458	6.87345e-14	0.246264	0.0397143	5.61437e-10
cg21450215	4	147577630	R			0.348489	0.0465259	6.87591e-14	0.368424	0.0484431	2.84264e-14
cg04015962	1	10949192	F			0.315827	0.0421683	6.90464e-14	0.274265	0.0428452	1.5407e-10
cg08248285	14	35182889	R	CFL2	1stExon	-0.301594	0.0402682	6.90669e-14	-0.227013	0.0430852	1.37217e-07
cg22242842	2	85167149	R			0.310884	0.041509	6.91002e-14	0.271847	0.0429928	2.56385e-10
cg01719179	16	29296693	F			-0.327536	0.0437346	6.93028e-14	-0.311247	0.0451478	5.42599e-12
cg18766210	3	55525577	F			0.324807	0.0433804	7.02445e-14	0.267245	0.0467425	1.08178e-08
cg25331073	19	12868938	F	BEST2	3'UTR	0.329248	0.043977	7.05614e-14	0.283146	0.0458886	6.81621e-10
cg10993465	3	14851743	F			0.305502	0.0408071	7.07451e-14	0.220919	0.0440318	5.24134e-07
cg06884718	6	32191821	F	NOTCH4	1stExon	0.24811	0.0331415	7.07901e-14	0.231397	0.0329078	2.04066e-12
cg11316100	20	35233380	R	C20orf24	TSS1500	0.347769	0.0464562	7.10261e-14	0.267173	0.0457048	5.04709e-09
cg15146462	11	86142587	R			0.348227	0.0465263	7.1811e-14	0.355414	0.0483272	1.91887e-13
cg22350048	1	22580632	R			0.351135	0.0469151	7.18256e-14	0.305613	0.0484701	2.87856e-10
cg07256113	5	158526263	F	EBF1	Body	0.303092	0.0404963	7.18546e-14	0.274408	0.0424993	1.06965e-10
cg21648401	1	220102361	R	SLC30A10	TSS1500	0.341146	0.045582	7.19758e-14	0.271521	0.0488951	2.80593e-08
cg19624849	1	145415412	F	HFE2	5'UTR	0.314106	0.0419693	7.19929e-14	0.268154	0.0436121	7.81631e-10
cg25336198	11	2182618	R	INS-IGF2	TSS200	0.298772	0.0399228	7.22353e-14	0.224114	0.0416212	7.26024e-08
cg05839365	12	133166658	F			-0.323995	0.0432942	7.23309e-14	-0.273479	0.0444008	7.30567e-10
cg22967717	5	92695561	F			-0.342288	0.0457432	7.27465e-14	-0.311167	0.0476351	6.47642e-11
cg09897374	6	28584076	F			0.298092	0.0398394	7.30084e-14	0.207147	0.0416918	6.74605e-07
cg12208770	1	1361666	F	TMEM88B	1stExon	0.335554	0.0448557	7.38986e-14	0.369088	0.0469592	3.84901e-15
cg10418289	14	23308294	R	MMP14	Body	-0.272957	0.0364892	7.40535e-14	-0.263966	0.0380831	4.16959e-12
cg26405475	3	156324038	R			0.283889	0.0379509	7.40801e-14	0.264861	0.0403724	5.36449e-11
cg15099418	3	117593637	R			-0.341108	0.0456019	7.42519e-14	-0.305882	0.0466555	5.52007e-11
cg09327358	16	27279496	R	NSMCE1	5'UTR	0.338144	0.0452083	7.44977e-14	0.439009	0.0452984	3.27666e-22
cg13408712	11	129817591	R	PRDM10	TSS200	0.264619	0.0353786	7.45288e-14	0.196484	0.0318131	6.56652e-10
cg01013491	X	135180748	F			0.340027	0.0454611	7.45935e-14	0.343125	0.0465149	1.62305e-13
cg07590638	5	38631548	R			-0.285938	0.0382302	7.46755e-14	-0.256967	0.0421528	1.08702e-09
cg24576285	17	66243136	F	AMZ2	TSS1500	-0.276399	0.0369549	7.46856e-14	-0.238684	0.0395473	1.58566e-09
cg15691862	1	47905438	F	FOXD2	3'UTR	0.275343	0.0368141	7.47306e-14	0.208934	0.0390388	8.70102e-08
cg14505174	20	62739062	R	NPBWR2	TSS1500	0.339399	0.0453794	7.48119e-14	0.240012	0.0465928	2.58732e-07
cg20918682	20	6034694	R	LRRN4	TSS200	0.349226	0.046698	7.52414e-14	0.379551	0.0483014	3.90403e-15
cg11647681	5	140810161	F	PCDHGA4	Body	-0.346124	0.046288	7.568e-14	-0.387401	0.0482168	9.39243e-16
cg15015639	2	220282977	R	DES	TSS200	0.34745	0.0464653	7.56817e-14	0.323425	0.048678	3.04939e-11
cg05414754	12	41582067	F	PDZRN4	TSS200	0.341379	0.0456586	7.61716e-14	0.383026	0.0480334	1.5342e-15
cg12597066	17	16473468	F	ZNF287	TSS1500	0.323938	0.0433298	7.6555e-14	0.368324	0.047922	1.51913e-14
cg24718827	5	10563092	F	ANKRD33B	TSS1500	0.331317	0.0443202	7.68926e-14	0.225058	0.0461846	1.09911e-06
cg25798460	11	5990720	R	OR56A5	TSS1500	-0.25047	0.0335062	7.70033e-14	-0.19796	0.0346738	1.13489e-08
cg26581729	9	139939792	F	NPDC1	Body	-0.33514	0.0448342	7.71528e-14	-0.30759	0.046906	5.46898e-11
cg13161621	X	53348705	F	IQSEC2	Body	-0.299911	0.0401226	7.72755e-14	-0.343076	0.0426447	8.62449e-16
cg14316629	6	168436353	R	KIF25	Body	-0.348095	0.0465712	7.75187e-14	-0.320129	0.0483438	3.54543e-11
cg05093071	4	165272068	R	2001-03-01	5'UTR	-0.321281	0.0429855	7.76996e-14	-0.310873	0.0455445	8.7501e-12
cg00241664	16	1611966	F	IFT140	Body	0.307168	0.0410976	7.772e-14	0.282545	0.0420706	1.86816e-11
cg10791696	10	43818911	F			0.290329	0.0388451	7.77839e-14	0.233053	0.0399685	5.51225e-09
cg00917003	7	150716366	R	ATG9B	Body	0.247715	0.0331438	7.78287e-14	0.178543	0.0344959	2.26973e-07
cg09926178	1	229569101	F	ACTA1	5'UTR	0.348476	0.0466275	7.80299e-14	0.272378	0.0485494	2.01945e-08
cg10872641	7	91510597	R	MTERF	TSS1500	0.33634	0.0450112	7.8771e-14	0.343743	0.0456979	5.39179e-14
cg00169725	5	176543901	R			0.343703	0.0460006	7.91684e-14	0.324455	0.0482476	1.75857e-11
cg06182064	10	72678369	R			-0.295862	0.0395998	7.93968e-14	-0.246889	0.0403282	9.2415e-10
cg15648188	1	147531342	F			0.338573	0.0453169	7.94528e-14	0.388199	0.0463694	5.6707e-17
cg01764713	17	34839287	F			0.347472	0.0465089	7.95257e-14	0.309024	0.0483637	1.66345e-10
cg03639290	17	80674509	F	FN3KRP	TSS200	0.320446	0.0428923	7.96255e-14	0.260159	0.0450801	7.87804e-09
cg20871559	1	156361263	F			0.321572	0.0430464	7.99685e-14	0.364409	0.042772	1.59803e-17
cg04537170	17	38485453	F	RARA	5'UTR	0.316406	0.0423604	8.0577e-14	0.252084	0.0439084	9.40449e-09
cg00917101	1	6516647	R	ESPN	Body	0.329078	0.0440597	8.08656e-14	0.342889	0.0442025	8.68092e-15
cg26681628	16	54210550	F			0.319229	0.042742	8.09653e-14	0.321823	0.0460187	2.68466e-12
cg24477309	12	109730121	R	FOXN4	Body	0.340457	0.0455851	8.10482e-14	0.273796	0.0465706	4.12345e-09
cg10574365	1	32054836	F			0.309367	0.0414234	8.1167e-14	0.269762	0.0417067	9.92625e-11
cg27117749	4	17782643	R	FAM184B	Body	0.324574	0.0434612	8.13422e-14	0.254649	0.0460099	3.11845e-08
cg11550547	11	77734490	F	KCTD14	TSS200	0.323091	0.0432646	8.15567e-14	0.295798	0.0464492	1.91246e-10
cg22222281	12	6308758	R	CD9	TSS1500	0.194734	0.0260774	8.17137e-14	0.152106	0.0278146	4.53672e-08
cg01558110	22	50607681	R	PANX2	TSS1500	0.30963	0.0414642	8.17869e-14	0.270817	0.0434135	4.42959e-10
cg22579841	13	20717499	R	GJA3	5'UTR	0.340365	0.0455806	8.1844e-14	0.252492	0.0477196	1.2154e-07
cg27543409	4	185945230	F			0.292369	0.0391605	8.27203e-14	0.248547	0.0394296	2.90892e-10
cg00107579	5	159398670	F	ADRA1B	Body	0.342273	0.0458464	8.28867e-14	0.381316	0.0482526	2.73373e-15
cg17734959	X	48567293	R	SUV39H1	3'UTR	-0.333706	0.0447008	8.30871e-14	-0.325385	0.0459569	1.43926e-12
cg19731367	10	95256484	R	CEP55	1stExon	0.292251	0.0391491	8.32466e-14	0.277476	0.0409964	1.30313e-11
cg01227744	2	20644371	F			0.344098	0.0460971	8.3531e-14	0.31981	0.0471378	1.16427e-11
cg15174396	6	29796363	R	HLA-G	Body	0.328132	0.0439616	8.39002e-14	0.27044	0.045375	2.5206e-09
cg06957349	19	39523339	F	FBXO27	TSS200	0.343139	0.0459727	8.39519e-14	0.285859	0.0465551	8.24004e-10
cg17129388	17	47571986	F	NGFR	TSS1500	0.31881	0.0427156	8.42118e-14	0.294609	0.0432526	9.6677e-12
cg16179507	2	43295306	R			0.334277	0.0447912	8.45773e-14	0.312443	0.0457588	8.60789e-12
cg24388424	6	28565403	F			-0.340955	0.0456935	8.53532e-14	-0.456785	0.0456217	1.34379e-23
cg11959697	1	38942644	F			0.322038	0.0431674	8.63868e-14	0.310246	0.0447554	4.14815e-12
cg14036627	6	31148657	R			0.332403	0.0445579	8.64981e-14	0.293398	0.0486387	1.61759e-09
cg17736526	7	1329387	R			0.32704	0.0438395	8.65626e-14	0.374901	0.0462849	5.50298e-16
cg03714773	7	91764589	R	CYP51A1	TSS1500	0.283639	0.038022	8.66077e-14	0.252435	0.0398312	2.33329e-10
cg18746037	9	68408734	R			0.338055	0.0453177	8.67452e-14	0.297377	0.0468948	2.2774e-10
cg13069100	1	155035008	F	ADAM15	3'UTR	0.343873	0.0461022	8.72288e-14	0.271135	0.0472353	9.46279e-09
cg04322111	6	32729764	F	HLA-DQB2	Body	0.343396	0.0460385	8.72635e-14	0.327658	0.0477989	7.13462e-12
cg14972143	4	99851003	R	EIF4E	5'UTR	0.343756	0.0460877	8.73586e-14	0.31111	0.0468242	3.04818e-11
cg18474934	4	122853965	F	TRPC3	1stExon	0.348043	0.0466646	8.75899e-14	0.358134	0.047595	5.28796e-14
cg15056966	3	120003702	F			0.344125	0.0461413	8.77945e-14	0.393607	0.0473318	9.10399e-17
cg21995147	19	1064017	R	ABCA7	Body	-0.330396	0.0443021	8.79824e-14	-0.255939	0.0470101	5.20001e-08
cg02482233	7	56031952	R	GBAS	TSS1500	0.32412	0.0434634	8.8306e-14	0.290517	0.0449732	1.04847e-10
cg01947769	1	2362403	R			0.333502	0.0447226	8.84346e-14	0.294682	0.0480192	8.42221e-10
cg09169779	13	20751710	F			0.347323	0.0465789	8.87362e-14	0.255307	0.0489875	1.87135e-07
cg11576274	1	146552552	R			0.33129	0.0444398	8.99983e-14	0.260034	0.0451716	8.58389e-09
cg26092675	6	26225258	R	HIST1H3E	TSS200	-0.328917	0.0441242	9.03228e-14	-0.33688	0.046394	3.83429e-13
cg26430023	11	79147209	R	ODZ4	5'UTR	0.341895	0.0458662	9.04283e-14	0.399841	0.044994	6.30448e-19
cg08075060	6	166797293	F	BRP44L	TSS1500	0.339197	0.0455047	9.0474e-14	0.258013	0.0477418	6.50444e-08
cg10819259	1	236850361	F	ACTN2	Body	0.338037	0.0453517	9.0774e-14	0.368178	0.0480805	1.89529e-14
cg05595088	16	3243426	R			-0.344433	0.0462148	9.13294e-14	-0.40969	0.0479536	1.30244e-17
cg05116382	11	66327000	R	ACTN3	Body	0.279437	0.0374984	9.19453e-14	0.187588	0.0391709	1.67638e-06
cg25764105	11	31817810	R	PAX6	Body	0.344207	0.0461917	9.21292e-14	0.288105	0.0474317	1.24685e-09
cg04612959	7	4183976	F	SDK1	Body	0.3383	0.0454006	9.23218e-14	0.243089	0.0447148	5.43555e-08
cg03991512	16	75150456	R	LDHD	Body	0.318845	0.0427934	9.27849e-14	0.297901	0.0460764	1.01051e-10
cg08119150	7	4847040	R	RADIL	Body	0.340767	0.0457364	9.28648e-14	0.264217	0.0467744	1.61607e-08
cg00662002	14	104314734	F	PPP1R13B	TSS1500	0.309371	0.0415238	9.30273e-14	0.270164	0.0431713	3.90078e-10
cg09132264	X	8699141	F	KAL1	Body	0.327819	0.0440006	9.31091e-14	0.332915	0.0452503	1.87828e-13
cg06401019	5	92957098	R	FAM172A	Body	-0.293431	0.039387	9.33721e-14	-0.297322	0.0406248	2.50299e-13
cg27378066	8	115516486	F			-0.276483	0.0371121	9.33802e-14	-0.306978	0.0400718	1.84921e-14
cg03638120	6	32729720	F	HLA-DQB2	Body	0.343623	0.0461243	9.33944e-14	0.31862	0.0476567	2.29788e-11
cg16952929	2	16416542	R			-0.278667	0.0374059	9.34759e-14	-0.386425	0.0400039	4.4727e-22
cg03923640	16	87174624	F			-0.334286	0.0448771	9.40985e-14	-0.305635	0.0481621	2.2104e-10
cg22034735	8	1321727	F			-0.336134	0.045129	9.45627e-14	-0.420886	0.0476839	1.07921e-18
cg21923770	17	1183159	F	TUSC5	1stExon	0.337764	0.0453492	9.4705e-14	0.45278	0.0474535	1.407e-21
cg04066637	16	8619943	R	TMEM114	Body	0.347364	0.0466385	9.47602e-14	0.375234	0.0483825	8.79531e-15
cg05844798	20	3062344	F			0.312132	0.0419086	9.48285e-14	0.316183	0.0438352	5.47339e-13
cg00057722	18	45934156	F			0.335848	0.045094	9.49553e-14	0.352881	0.0448322	3.51397e-15
cg02762818	16	34781451	R			-0.311822	0.0418684	9.50029e-14	-0.287027	0.0436324	4.75878e-11
cg17029089	2	114048264	F	LOC440839	Body	0.300654	0.0403691	9.5033e-14	0.281058	0.0414112	1.1449e-11
cg02984449	7	68947792	F			-0.313734	0.0421277	9.53388e-14	-0.219083	0.0439276	6.12104e-07
cg00829990	1	2928964	R			0.316414	0.0424882	9.5411e-14	0.282835	0.0441632	1.51047e-10
cg13697378	1	68512845	F	DIRAS3	Body	0.336859	0.0452353	9.56278e-14	0.384958	0.0472333	3.63523e-16
cg19187616	8	53012573	R			0.318451	0.0427647	9.57991e-14	0.29203	0.0449177	7.95486e-11
cg12837463	7	35300228	R			0.341263	0.0458299	9.59934e-14	0.278165	0.0467068	2.59177e-09
cg11480627	11	70672876	F	SHANK2	Body	-0.335264	0.0450308	9.67867e-14	-0.366539	0.0473984	1.04925e-14
cg13073141	1	150948024	R	LASS2	TSS1500	0.326291	0.0438274	9.70183e-14	0.285682	0.0450446	2.26504e-10
cg14653977	9	136038692	F	GBGT1	5'UTR	-0.331339	0.0445076	9.72736e-14	-0.362922	0.0458757	2.55354e-15
cg17853071	6	33227015	R	VPS52	Body	-0.297526	0.0399665	9.74066e-14	-0.281545	0.0424042	3.14612e-11
cg06617961	16	33965255	F	MIR1826	TSS1500	0.326298	0.043834	9.77217e-14	0.323366	0.0442552	2.7349e-13
cg20398132	2	220324649	R	SPEG	Body	0.345221	0.0463772	9.78555e-14	0.360997	0.0483606	8.34843e-14
cg04539705	2	233384768	F			0.329062	0.0442112	9.84588e-14	0.364402	0.0450988	6.4733e-16
cg05699921	1	205286927	R	NUAK2	Body	0.230181	0.030927	9.86369e-14	0.217826	0.0333066	6.15095e-11
cg08155354	13	34391699	R	RFC3	TSS1500	0.332752	0.0447106	9.8897e-14	0.277507	0.0467672	2.96017e-09
cg15835805	5	132162441	F	SHROOM1	TSS1500	0.333771	0.0448476	9.89108e-14	0.359605	0.0472359	2.67885e-14
cg03163184	12	16763147	R			0.346835	0.0466042	9.9067e-14	0.244431	0.0485496	4.78685e-07
cg22081008	11	47236131	F	DDB2	TSS1500	0.345866	0.0464744	9.91195e-14	0.37783	0.0484329	6.13682e-15
cg13431800	12	42519303	F	GXYLT1	Body	-0.184239	0.0247582	9.95206e-14	-0.193946	0.0268498	5.07093e-13
cg01691090	11	2951265	F	PHLDA2	TSS1500	-0.343377	0.0461435	9.95429e-14	-0.33075	0.0479049	5.04516e-12
cg11382082	5	43038611	F			0.339341	0.0456014	9.95755e-14	0.326023	0.0470197	4.0979e-12
cg17342360	7	75795555	F			0.34276	0.0460654	1.00134e-13	0.314694	0.0480147	5.59704e-11
cg04674383	19	54481078	R	CACNG8	Body	-0.335306	0.0450638	1.00162e-13	-0.291527	0.0471776	6.43635e-10
cg00655552	4	182862370	R			-0.342232	0.0459947	1.00173e-13	-0.391262	0.0466506	4.98371e-17
cg09431544	19	14629187	F	DNAJB1	5'UTR	0.300752	0.0404202	1.00194e-13	0.306835	0.0427526	7.12552e-13
cg04036009	2	27434710	F	C2orf28	TSS1500	0.328479	0.0441487	1.00454e-13	0.295989	0.0453308	6.59767e-11
cg18558006	14	69725842	R	GALNTL1	TSS1500	0.351641	0.0472677	1.01182e-13	0.264935	0.0490476	6.60528e-08
cg07188665	16	67200492	R	HSF4	Body	0.331212	0.0445233	1.01402e-13	0.257442	0.0451618	1.19495e-08
cg00697290	3	22410416	F			0.335284	0.0450717	1.01528e-13	0.294211	0.0445803	4.12303e-11
cg14095048	22	25342876	F			-0.31691	0.0426057	1.02049e-13	-0.32518	0.0442292	1.95048e-13
cg24217980	2	14988353	R			0.332764	0.0447384	1.02229e-13	0.331569	0.0475079	2.9678e-12
cg26279025	19	55882154	R	IL11	TSS1500	0.345501	0.046453	1.02503e-13	0.269451	0.0489615	3.72716e-08
cg06753439	6	33245488	R	B3GALT4	1stExon	0.336732	0.045283	1.0365e-13	0.353106	0.0466846	3.91892e-14
cg21627409	5	140810106	F	PCDHGA4	Body	-0.323934	0.0435625	1.03728e-13	-0.346957	0.0463142	6.81552e-14
cg14244577	16	70332878	F	DDX19B	TSS200	0.256052	0.0344344	1.03821e-13	0.203738	0.0351813	6.99293e-09
cg22869804	22	21770855	R	HIC2	TSS1500	0.298887	0.040197	1.04134e-13	0.209841	0.0416298	4.63959e-07
cg01603921	2	91635595	F			-0.342168	0.0460179	1.04143e-13	-0.272073	0.0479536	1.39766e-08
cg06447424	13	20875743	R			0.277252	0.0372899	1.04543e-13	0.207941	0.0384555	6.39801e-08
cg08661360	6	32016247	F	TNXB	Body	0.331268	0.0445595	1.05134e-13	0.241195	0.0452801	9.99931e-08
cg12277789	10	125033770	R			0.329303	0.0442957	1.05207e-13	0.346105	0.047462	3.04807e-13
cg09504131	13	99174875	R	STK24	TSS1500	0.195014	0.026232	1.0522e-13	0.169968	0.0288292	3.73115e-09
cg17572255	12	50676705	R	LIMA1	5'UTR	-0.319791	0.0430168	1.05284e-13	-0.286609	0.0429975	2.634e-11
cg19217463	2	133025652	F			0.335856	0.0451782	1.0534e-13	0.31351	0.0470218	2.60501e-11
cg00095526	1	201081686	F	CACNA1S	1stExon	0.332502	0.0447379	1.06788e-13	0.309302	0.0464183	2.67618e-11
cg25284492	1	9295432	R	H6PD	5'UTR	0.334518	0.0450108	1.07005e-13	0.406179	0.0464376	2.19549e-18
cg09224379	16	11052486	R	CLEC16A	Body	-0.243919	0.0328209	1.07126e-13	-0.186606	0.0335723	2.72355e-08
cg15668691	7	119915484	F	KCND2	1stExon	-0.332214	0.0447021	1.07179e-13	-0.375408	0.0467639	9.92878e-16
cg19704288	4	1582181	R			-0.350615	0.0471785	1.07229e-13	-0.333189	0.0484325	6.00871e-12
cg05086444	7	158854447	R	VIPR2	Body	-0.318536	0.0428645	1.07593e-13	-0.309406	0.0451915	7.56465e-12
cg24933758	15	90319155	R	MESP2	TSS1500	0.336954	0.0453432	1.07616e-13	0.331115	0.0468882	1.64363e-12
cg21128610	8	38323742	R	FGFR1	5'UTR	0.337263	0.0453849	1.07644e-13	0.320291	0.0475604	1.64597e-11
cg19092981	22	19751654	F	TBX1	Body	0.339941	0.0457462	1.07765e-13	0.436178	0.0480096	1.03485e-19
cg18351607	10	124739543	R	PSTK	TSS200	0.301116	0.0405293	1.08934e-13	0.220664	0.0430074	2.88467e-07
cg17604655	7	156735383	F			0.343523	0.0462439	1.09832e-13	0.253619	0.0481518	1.38626e-07
cg24965293	7	19142943	F			0.334316	0.0450054	1.09956e-13	0.276187	0.0453061	1.08735e-09
cg01799458	17	46804804	R	HOXB13	Body	0.335307	0.0451399	1.10108e-13	0.264753	0.0471054	1.90482e-08
cg24712290	22	42305618	R			0.304476	0.0409896	1.10135e-13	0.26148	0.0399188	5.7419e-11
cg16293892	5	77142620	R			0.339818	0.0457476	1.10171e-13	0.409161	0.0472641	4.84725e-18
cg10920316	5	137946599	F			0.326266	0.0439248	1.10397e-13	0.240553	0.046296	2.03655e-07
cg19056772	17	7341616	F	FGF11	TSS1500	-0.24892	0.0335121	1.10452e-13	-0.222285	0.0343569	9.80795e-11
cg01323766	15	81452134	F			0.304579	0.0410093	1.11038e-13	0.269505	0.0439539	8.70386e-10
cg00423014	X	114252499	R	IL13RA2	TSS1500	-0.337517	0.0454459	1.11266e-13	-0.371726	0.0454545	2.88633e-16
cg22496859	14	105766987	F	BRF1	1stExon	0.315389	0.0424688	1.11617e-13	0.356557	0.0440329	5.60994e-16
cg03511692	22	17517418	F	CECR7	TSS200	0.319477	0.04302	1.11731e-13	0.244821	0.0465082	1.40926e-07
cg06557630	16	49889701	F			0.284107	0.0382617	1.12469e-13	0.285712	0.0395197	4.84421e-13
cg21302622	2	209271234	F	PTH2R	TSS1500	0.327931	0.0441654	1.1272e-13	0.37325	0.0454939	2.3176e-16
cg00019196	13	46426202	R	SIAH3	TSS1500	0.323072	0.0435141	1.13177e-13	0.223862	0.0462138	1.2722e-06
cg00421221	2	121106091	R	INHBB	Body	0.343554	0.0462771	1.13771e-13	0.38423	0.0472154	4.02466e-16
cg05854217	2	1595819	F			0.319496	0.0430373	1.13897e-13	0.222019	0.0454175	1.01657e-06
cg13997435	1	153538406	R	S100A2	TSS200	0.275849	0.0371619	1.14588e-13	0.183235	0.0341949	8.38933e-08
cg08843623	16	85627648	F			0.237345	0.0319783	1.15311e-13	0.180306	0.033324	6.2781e-08
cg14880348	20	61447174	F	COL9A3	TSS1500	-0.33516	0.045163	1.1614e-13	-0.257022	0.047353	5.70566e-08
cg17285709	2	220300242	F	SPEG	Body	0.338404	0.0456021	1.1642e-13	0.367142	0.0471567	6.93974e-15
cg22063222	2	79006417	F			0.343341	0.0462681	1.16518e-13	0.313968	0.0478761	5.45596e-11
cg12559179	19	5337225	R	PTPRS	5'UTR	-0.338582	0.04563	1.16979e-13	-0.266214	0.0488997	5.20725e-08
cg01296199	3	123752573	F			0.317994	0.0428582	1.174e-13	0.32235	0.0447412	5.81474e-13
cg22943590	2	66648797	F			-0.315087	0.0424678	1.17624e-13	-0.318369	0.0447183	1.08371e-12
cg20230372	19	54927528	R	TTYH1	Body	0.324261	0.0437051	1.17736e-13	0.230976	0.0455078	3.86397e-07
cg24757553	7	27127501	R			0.341747	0.0460639	1.1802e-13	0.244112	0.0470649	2.14039e-07
cg20891771	15	99143542	F			0.32375	0.0436452	1.19109e-13	0.261766	0.0446373	4.51049e-09
cg05977992	6	151186411	F	MTHFD1L	TSS1500	0.317113	0.0427584	1.20348e-13	0.221121	0.0433049	3.28793e-07
cg20891917	7	112064031	F	IFRD1	5'UTR	0.294157	0.0396648	1.20649e-13	0.217769	0.0425457	3.08016e-07
cg11505026	2	46067299	R	PRKCE	Body	0.317239	0.0427856	1.2198e-13	0.308012	0.0433285	1.17084e-12
cg25100404	X	15873481	R	AP1S2	TSS1500	0.341151	0.0460107	1.21991e-13	0.318774	0.0483551	4.32874e-11
cg27219841	16	3079423	R	CCDC64B	Body	0.337811	0.0455669	1.23006e-13	0.394685	0.0463355	1.62352e-17
cg22806229	17	1945954	R	OVCA2	Body	0.343458	0.0463302	1.23227e-13	0.323525	0.0484635	2.46127e-11
cg01079738	1	182922427	R	C1orf14	1stExon	0.339363	0.0457827	1.23955e-13	0.311173	0.0457081	9.9092e-12
cg21589115	19	49867114	F	DKKL1	5'UTR	-0.242092	0.0326602	1.23998e-13	-0.219025	0.0342812	1.66895e-10
cg18395078	1	52082787	R	OSBPL9	5'UTR	0.346342	0.0467373	1.25922e-13	0.33925	0.048284	2.12316e-12
cg27519622	16	3079877	F	CCDC64B	Body	0.344601	0.0465028	1.25977e-13	0.367894	0.0479886	1.77047e-14
cg09571345	10	26931926	R	LOC731789	TSS200	0.325218	0.0438873	1.2601e-13	0.245333	0.0441912	2.83019e-08
cg08787622	6	42694995	F			0.325717	0.043962	1.27212e-13	0.376656	0.0456057	1.46943e-16
cg17286157	12	6813142	R			0.345131	0.0465836	1.27407e-13	0.244158	0.0479753	3.59515e-07
cg02980621	8	65280876	R			0.341347	0.0460772	1.28064e-13	0.302042	0.0481566	3.56267e-10
cg13763098	7	56516117	R	LOC650226	TSS200	-0.332963	0.0449459	1.28138e-13	-0.348338	0.0462254	4.85987e-14
cg26139168	3	116079112	F	LSAMP	Body	-0.309324	0.0417626	1.29456e-13	-0.330239	0.0444817	1.13503e-13
cg00655982	19	50936038	R	MYBPC2	TSS200	0.280377	0.0378566	1.29876e-13	0.187251	0.0390345	1.61004e-06
cg24312680	4	128704518	R	HSPA4L	Body	0.288425	0.0389438	1.29981e-13	0.226928	0.0404786	2.06911e-08
cg04037236	17	2951736	F			0.325215	0.0439124	1.30171e-13	0.345211	0.0451943	2.1996e-14
cg03308494	12	58013267	R	SLC26A10	TSS1500	0.299926	0.0404998	1.30537e-13	0.26881	0.0423838	2.26365e-10
cg23625823	4	183698078	F	ODZ3	Body	-0.311071	0.0420057	1.3071e-13	-0.312071	0.0435391	7.63273e-13
cg04454215	10	28037266	F			0.328423	0.044354	1.31567e-13	0.259798	0.0451288	8.5722e-09
cg17692429	7	151106245	R	WDR86	Body	0.340753	0.0460205	1.31778e-13	0.286947	0.0478132	1.95601e-09
cg11081373	7	97359829	F	TAC1	TSS1500	0.342803	0.0462987	1.31993e-13	0.394816	0.0466755	2.70316e-17
cg24344787	11	71418204	F			0.290785	0.0392822	1.33674e-13	0.311853	0.042212	1.49293e-13
cg08433492	5	172673299	F			0.344864	0.0465879	1.33711e-13	0.307578	0.0487139	2.71959e-10
cg13609040	3	118960340	R	B4GALT4	TSS1500	0.335159	0.0452779	1.33898e-13	0.250172	0.047743	1.60602e-07
cg09407816	7	42972088	R	MRPL32	1stExon	0.28722	0.0388028	1.34106e-13	0.227986	0.0397581	9.79062e-09
cg14076195	1	26233459	F	STMN1	TSS1500	0.337165	0.0455519	1.34381e-13	0.276151	0.047447	5.87821e-09
cg13804575	9	109626999	F	ZNF462	5'UTR	-0.230061	0.0310827	1.34568e-13	-0.216183	0.0318264	1.1015e-11
cg02654291	9	86572014	R	C9orf64	TSS1500	0.332405	0.0449113	1.34802e-13	0.290164	0.0444394	6.60196e-11
cg08935238	5	140798161	R	PCDHGA4	Body	-0.343462	0.0464069	1.35075e-13	-0.414681	0.0452771	5.25089e-20
cg06493154	6	42859023	F	C6orf226	TSS1500	0.335928	0.0453919	1.35543e-13	0.29539	0.0463744	1.8943e-10
cg27384918	16	87590624	F			0.296897	0.0401273	1.37358e-13	0.215241	0.04007	7.80379e-08
cg09255514	16	16181832	R	ABCC1	Body	0.25869	0.0349645	1.37569e-13	0.199619	0.0381415	1.66185e-07
cg20842729	X	8695267	R	KAL1	Body	-0.306251	0.041402	1.39268e-13	-0.236643	0.0427568	3.11895e-08
cg21773314	1	24069732	R	TCEB3	TSS200	0.305913	0.0413574	1.39481e-13	0.263747	0.0439293	1.92636e-09
cg00441703	16	33949584	F			0.313174	0.0423398	1.39645e-13	0.319376	0.0442552	5.327e-13
cg12452300	3	51751788	F	GRM2	Body	0.323945	0.043798	1.39985e-13	0.30678	0.0461275	2.91732e-11
cg14816087	6	27259043	F			0.306251	0.0414102	1.40822e-13	0.224927	0.0436677	2.59272e-07
cg15599832	5	38845129	R	OSMR	TSS1500	0.347239	0.0469533	1.40957e-13	0.337657	0.0486285	3.82205e-12
cg17111780	15	69591898	R	PAQR5	5'UTR	0.33412	0.0451795	1.40996e-13	0.275622	0.0470081	4.53798e-09
cg25618439	1	149158099	F			0.327554	0.0442927	1.41186e-13	0.30096	0.0467952	1.26411e-10
cg15720112	5	125036315	F			-0.327203	0.044246	1.4132e-13	-0.254499	0.0449537	1.50187e-08
cg07099606	12	133051136	F			-0.341124	0.0461304	1.41646e-13	-0.304092	0.0457062	2.86829e-11
cg13321164	10	48416781	F	GDF2	5'UTR	0.344463	0.0465823	1.41703e-13	0.277197	0.0483605	9.93195e-09
cg03524848	1	161495324	F	HSPA6	1stExon	0.321794	0.0435171	1.41794e-13	0.273235	0.0458379	2.50857e-09
cg16720944	16	89105062	R			0.327794	0.0443296	1.41961e-13	0.351124	0.0456015	1.36241e-14
cg14643892	12	64784070	F	C12orf56	Body	0.31341	0.042388	1.42651e-13	0.321285	0.0442675	3.93423e-13
cg04330683	19	22715410	F			-0.261041	0.0353076	1.43196e-13	-0.233052	0.0363981	1.52478e-10
cg23445461	5	140864733	R	PCDHGA4	Body	-0.337271	0.0456191	1.43332e-13	-0.279858	0.0470797	2.77574e-09
cg10294820	16	86229698	F			0.296219	0.0400673	1.43526e-13	0.228492	0.0416052	3.97612e-08
cg05794117	1	228394559	R	OBSCN	TSS1500	0.330678	0.0447346	1.44627e-13	0.265815	0.0458997	6.98821e-09
cg15247509	10	48416977	F	GDF2	TSS200	0.310851	0.0420531	1.44771e-13	0.244872	0.0441627	2.94347e-08
cg23197405	12	54451938	R	FLJ12825	TSS200	0.334404	0.0452405	1.44972e-13	0.430185	0.0467603	3.58631e-20
cg04548926	11	2219053	R			0.312896	0.0423326	1.45308e-13	0.266956	0.0451844	3.45999e-09
cg08638180	16	67283238	R	SLC9A5	Body	0.323521	0.043771	1.45497e-13	0.228495	0.0466386	9.61977e-07
cg06048154	16	1311632	F			-0.33817	0.0457577	1.4632e-13	-0.315896	0.0480615	4.93975e-11
cg09669835	7	91510500	R	MTERF	TSS1500	0.332695	0.0450223	1.47304e-13	0.338105	0.0467609	4.81154e-13
cg03814321	1	51810337	F	TTC39A	Body	0.343352	0.0464662	1.4762e-13	0.236711	0.0464087	3.38613e-07
cg14688299	13	30728099	F			0.254286	0.0344154	1.48229e-13	0.179057	0.0346062	2.28963e-07
cg24044654	X	135379037	R			-0.27987	0.0378789	1.48452e-13	-0.265319	0.0393202	1.50263e-11
cg07939445	6	116602398	F	TSPYL1	TSS1500	-0.324518	0.0439226	1.48603e-13	-0.258946	0.0462459	2.1517e-08
cg23236408	3	87039150	R	VGLL3	Body	0.335119	0.0453582	1.48747e-13	0.260759	0.0468056	2.53133e-08
cg08401628	16	85433676	F			-0.26823	0.0363076	1.49379e-13	-0.324798	0.0384237	2.83757e-17
cg09447578	7	21582444	R	DNAH11	TSS1500	0.320057	0.043329	1.50538e-13	0.276867	0.044999	7.61546e-10
cg22624391	11	1937457	F			-0.307325	0.0416092	1.51326e-13	-0.292905	0.040131	2.90544e-13
cg20911989	17	42989137	F	GFAP	Body	0.31282	0.0423558	1.51865e-13	0.297163	0.0442111	1.7991e-11
cg22959054	12	16761114	F	LMO3	TSS200	0.33092	0.0448068	1.51893e-13	0.360815	0.0462071	5.7809e-15
cg27149931	19	1319206	F			0.344223	0.0466107	1.52377e-13	0.284126	0.0491299	7.33107e-09
cg00322486	1	50514460	F	ELAVL4	Body	0.332412	0.0450116	1.52425e-13	0.242281	0.0465207	1.90859e-07
cg05877528	22	26875552	R	HPS4	TSS200	-0.212691	0.0288015	1.52775e-13	-0.193312	0.0292163	3.67577e-11
cg12031863	16	4587854	R	C16orf5	5'UTR	-0.254265	0.0344316	1.52855e-13	-0.258587	0.0369563	2.61331e-12
cg04486019	6	28510281	R			-0.287704	0.0389601	1.52946e-13	-0.231467	0.0397019	5.53838e-09
cg00174279	17	75525361	R			0.339967	0.0460396	1.53341e-13	0.335743	0.0473955	1.40203e-12
cg09605845	9	70920908	R			0.305994	0.0414414	1.53862e-13	0.234043	0.0423347	3.23169e-08
cg01866805	14	100126741	F	HHIPL1	Body	0.343126	0.0464745	1.54622e-13	0.277407	0.048755	1.27168e-08
cg06615912	11	64008691	R	FKBP2	TSS1500	0.232779	0.0315289	1.54737e-13	0.243909	0.0317563	1.58292e-14
cg02601489	8	11203954	R	TDH	Body	-0.322181	0.0436502	1.57138e-13	-0.280902	0.0445333	2.83243e-10
cg10441789	17	18473054	F			-0.328957	0.0445731	1.5808e-13	-0.382337	0.0467489	2.87305e-16
cg07368443	1	45265337	F	PLK3	TSS1500	0.310024	0.0420088	1.58318e-13	0.272921	0.0428404	1.88243e-10
cg16293853	11	281888	F	NLRP6	Body	0.340504	0.0461421	1.58933e-13	0.299145	0.0471563	2.24319e-10
cg26282792	19	58554479	R	ZSCAN1	Body	-0.338683	0.0459045	1.6069e-13	-0.392371	0.0474726	1.39451e-16
cg16991316	10	54172718	R			-0.309023	0.0418853	1.60876e-13	-0.290822	0.0447077	7.77052e-11
cg16171838	2	158454083	F	ACVR1C	TSS200	0.28088	0.0380732	1.61429e-13	0.204732	0.0383218	9.17053e-08
cg13040886	15	52404887	F	BCL2L10	1stExon	0.305608	0.0414262	1.61687e-13	0.313701	0.042874	2.53928e-13
cg16740427	22	42469976	R	FAM109B	TSS1500	0.319273	0.0432844	1.62917e-13	0.299779	0.046167	8.39411e-11
cg02393684	1	149144161	F			0.321981	0.0436531	1.63253e-13	0.224912	0.0454481	7.46867e-07
cg24303888	6	30852354	F	DDR1	1stExon	0.293433	0.0397872	1.64266e-13	0.320335	0.0415683	1.29591e-14
cg25342481	1	47449205	R			-0.278313	0.0377381	1.64524e-13	-0.2155	0.0414186	1.96122e-07
cg05923226	19	15121516	F	CCDC105	TSS200	0.316928	0.0429742	1.64538e-13	0.231606	0.0440709	1.47783e-07
cg24733934	1	40152179	F	HPCAL4	5'UTR	0.329788	0.0447219	1.65326e-13	0.2906	0.0481874	1.63317e-09
cg25161512	7	95026066	R	PON3	TSS1500	0.322831	0.0437813	1.65917e-13	0.248728	0.0457334	5.36854e-08
cg05711036	7	5527927	F	FBXL18	Body	-0.263791	0.0357746	1.65946e-13	-0.283726	0.0374176	3.38474e-14
cg20100445	10	134756707	F	C10orf93	TSS1500	-0.322285	0.0437101	1.66534e-13	-0.312291	0.0460497	1.18841e-11
cg18462141	11	49872414	R			0.324861	0.0440606	1.66768e-13	0.348206	0.046328	5.64254e-14
cg00244747	12	58016626	F	SLC26A10	Body	0.333849	0.0452822	1.67295e-13	0.328215	0.0457382	7.18136e-13
cg15852649	17	42732495	R	C17orf104	TSS1500	0.344695	0.046762	1.69012e-13	0.379746	0.0482004	3.31371e-15
cg13405525	11	94770418	F			0.335646	0.0455366	1.69469e-13	0.323651	0.0469723	5.56946e-12
cg15398400	10	118429481	F	C10orf82	TSS200	0.338507	0.0459251	1.69551e-13	0.313546	0.0475359	4.22434e-11
cg10289177	7	150748069	F	ACCN3	Body	0.348679	0.047308	1.70121e-13	0.347043	0.0489418	1.33197e-12
cg23198623	2	111433128	F	BUB1	Body	-0.248351	0.0336962	1.70249e-13	-0.271909	0.0319944	1.91783e-17
cg27517345	10	104536052	R	C10orf26	5'UTR	-0.230595	0.0312876	1.70417e-13	-0.300259	0.0338421	7.16219e-19
cg11542394	15	101419011	R	ALDH1A3	TSS1500	0.340634	0.0462188	1.70583e-13	0.331689	0.0481512	5.63842e-12
cg19216994	11	811557	F	RPLP2	Body	0.254301	0.0345068	1.71141e-13	0.262647	0.034884	5.10769e-14
cg06758350	21	36259460	F	RUNX1	5'UTR	-0.340653	0.0462275	1.71834e-13	-0.230371	0.0478606	1.48403e-06
cg08411435	17	37784024	F	PPP1R1B	Body	0.331881	0.0450383	1.72099e-13	0.232967	0.0463694	5.05666e-07
cg00219169	10	530951	F	DIP2C	Body	-0.343985	0.0466834	1.72603e-13	-0.313571	0.047923	6.02051e-11
cg25579648	5	102091873	F			-0.271846	0.0368965	1.73457e-13	-0.219128	0.0375826	5.52362e-09
cg06397322	19	48102118	R			0.312507	0.0424166	1.73775e-13	0.224365	0.045356	7.54594e-07
cg15671317	5	1828098	R			-0.333116	0.0452143	1.73866e-13	-0.392923	0.0471856	8.27887e-17
cg24435571	10	104436140	F	ARL3	3'UTR	-0.204108	0.0277057	1.7451e-13	-0.223345	0.0295896	4.41663e-14
cg27539527	7	156735656	R			0.343707	0.0466556	1.74624e-13	0.278342	0.0491586	1.49508e-08
cg23408558	5	56679194	R			0.29256	0.0397152	1.75238e-13	0.213321	0.0397207	7.85101e-08
cg23372544	19	23387068	F			0.310539	0.0421582	1.7575e-13	0.313537	0.0442768	1.42811e-12
cg24127061	11	65839402	F	PACS1	Body	-0.277453	0.0376679	1.7611e-13	-0.279647	0.0387226	5.13058e-13
cg18629270	5	171881583	F	SH3PXD2B	TSS200	0.310095	0.0421015	1.76591e-13	0.246557	0.0433101	1.24956e-08
cg13487185	1	29213677	R	EPB41	1stExon	0.270983	0.0367934	1.77146e-13	0.250588	0.0377041	3.00783e-11
cg05376485	14	105442241	R	AHNAK2	Body	0.300383	0.0407862	1.77381e-13	0.272593	0.0416373	5.87719e-11
cg07981980	1	17287291	R	CROCC	Body	0.331337	0.0449907	1.77739e-13	0.261409	0.0476015	3.98248e-08
cg22674110	19	7938668	F			0.344231	0.0467418	1.77793e-13	0.262707	0.048704	6.8929e-08
cg25782229	11	32450692	F	WT1	Body	0.321467	0.0436527	1.78217e-13	0.302919	0.0461868	5.43253e-11
cg01096752	19	49468454	F	FTL	TSS200	0.254947	0.0346217	1.78754e-13	0.272284	0.035236	1.0973e-14
cg15827779	14	103524899	R	CDC42BPB	TSS1500	0.280499	0.038092	1.78857e-13	0.20358	0.0408642	6.29724e-07
cg03946324	10	14995581	F	DCLRE1C	Body	0.331884	0.0450734	1.79564e-13	0.27576	0.0468301	3.89645e-09
cg26279372	14	101036192	R	BEGAIN	TSS200	0.345982	0.0469893	1.79816e-13	0.463878	0.0479601	3.95943e-22
cg19399220	19	10527588	R			-0.333639	0.0453137	1.79999e-13	-0.373463	0.0468036	1.47079e-15
cg13579926	4	103131830	R			-0.293405	0.0398504	1.80297e-13	-0.303796	0.0434435	2.69274e-12
cg11356156	19	55416788	R	NCR1	TSS1500	0.301066	0.0408924	1.80651e-13	0.244954	0.0417875	4.57614e-09
cg05928186	7	27187102	F	HOXA6	1stExon	-0.324361	0.0440579	1.8097e-13	-0.271478	0.0461772	4.12625e-09
cg04390734	11	120039366	R			0.331013	0.0449646	1.81663e-13	0.240478	0.0470787	3.25588e-07
cg05096700	4	185926319	F			0.332395	0.0451567	1.82618e-13	0.241347	0.0467053	2.37328e-07
cg06785429	3	182699414	R	DCUN1D1	TSS1500	0.248541	0.033765	1.82651e-13	0.264278	0.032513	4.34989e-16
cg12423311	7	153752727	R	DPP6	Body	-0.336534	0.045722	1.83299e-13	-0.411402	0.0474866	4.57341e-18
cg21210232	1	6268709	R	RNF207	Body	0.295153	0.0401018	1.83794e-13	0.251426	0.0432003	5.88476e-09
cg02647042	X	135849065	R	ARHGEF6	Body	0.261191	0.0354916	1.8497e-13	0.301878	0.0373402	6.24064e-16
cg23088286	6	30228192	F	HLA-L	Body	0.278487	0.0378428	1.85249e-13	0.206702	0.0414856	6.27698e-07
cg20475486	14	70317075	F			0.343184	0.046642	1.86914e-13	0.254626	0.0453759	2.00605e-08
cg14989642	6	26224013	R	HIST1H3E	TSS1500	-0.346673	0.0471178	1.87287e-13	-0.312256	0.0488538	1.64127e-10
cg26315221	2	38742622	F			-0.332832	0.0452411	1.88314e-13	-0.324727	0.0478353	1.13354e-11
cg16154524	17	26633895	R	FLJ40504	Body	0.333801	0.0453731	1.88359e-13	0.396948	0.0475116	6.55637e-17
cg01391297	1	155530669	R	LOC645676	TSS1500	-0.316734	0.0430537	1.88501e-13	-0.373494	0.043639	1.14128e-17
cg18720326	5	178712084	R	ADAMTS2	Body	0.331844	0.0451079	1.88564e-13	0.238604	0.046693	3.22061e-07
cg01570817	X	34148917	R	FAM47A	1stExon	0.337761	0.0459125	1.88597e-13	0.309598	0.047077	4.81912e-11
cg11435506	7	95026073	R	PON3	TSS1500	0.320725	0.0435987	1.89102e-13	0.249159	0.0453977	4.0569e-08
cg01368230	9	34628025	R	ARID3C	TSS200	0.339124	0.0461008	1.89304e-13	0.275829	0.0482527	1.08849e-08
cg06999762	15	53093007	R			-0.33975	0.0461886	1.89914e-13	-0.27423	0.0486835	1.77197e-08
cg26719062	6	30095349	F			0.313679	0.0426451	1.90089e-13	0.246584	0.0462397	9.67512e-08
cg12461677	19	58862089	F	NCRNA00181	TSS1500	0.336878	0.0457996	1.90223e-13	0.352315	0.0482006	2.68412e-13
cg27364244	12	132660955	R			0.325524	0.044259	1.90968e-13	0.278768	0.045778	1.1321e-09
cg20116979	6	30008143	F	NCRNA00171	Body	-0.313955	0.0426892	1.91725e-13	-0.289946	0.0447082	8.85552e-11
cg24983752	11	115931334	R			0.312218	0.0424533	1.91788e-13	0.325409	0.0433773	6.29372e-14
cg11165316	1	163615467	R			-0.310977	0.0422861	1.92176e-13	-0.381309	0.0449975	2.37122e-17
cg11408632	1	4856487	R			0.311938	0.0424168	1.92182e-13	0.289475	0.0417908	4.30596e-12
cg10315903	1	11323253	R	MTOR	TSS1500	0.334088	0.0454287	1.922e-13	0.43151	0.0462193	9.99118e-21
cg12257634	11	64412085	R	NRXN2	TSS1500	0.320786	0.0436221	1.92729e-13	0.307661	0.0443404	3.95956e-12
cg00816387	10	1975591	F			0.339397	0.0461545	1.93062e-13	0.310197	0.0481264	1.15244e-10
cg01870619	5	32444265	R	ZFR	Body	0.264181	0.0359262	1.93158e-13	0.25341	0.0367294	5.22321e-12
cg07952813	2	39187759	F	LOC100271715	Body	0.324698	0.0441574	1.93545e-13	0.278905	0.0457533	1.08864e-09
cg15053022	19	36048484	R	ATP4A	Body	0.321471	0.0437234	1.94702e-13	0.301154	0.0463372	8.07578e-11
cg23806259	1	199999010	R	NR5A2	Body	0.312174	0.0424615	1.95383e-13	0.282167	0.0451478	4.10828e-10
cg01892997	6	146864209	F	RAB32	TSS1500	-0.267425	0.0363752	1.95494e-13	-0.279162	0.0358496	6.86058e-15
cg09523909	2	243029532	R	LOC728323	TSS1500	0.308139	0.0419132	1.95527e-13	0.275985	0.0439102	3.27378e-10
cg13447080	8	131054408	F			0.262795	0.0357498	1.96779e-13	0.233632	0.0338228	4.93232e-12
cg10244461	3	189839357	R	LEPREL1	5'UTR	0.31288	0.0425637	1.96924e-13	0.253909	0.0442988	9.94054e-09
cg21680327	1	36108225	R	PSMB2	TSS1500	0.339907	0.0462408	1.97036e-13	0.275724	0.0477727	7.85334e-09
cg18569141	15	90727995	R	SEMA4B	TSS200	0.333947	0.0454317	1.97433e-13	0.242396	0.0472919	2.96706e-07
cg27170159	8	101170019	F	SPAG1	TSS1500	0.313789	0.042696	1.99108e-13	0.224692	0.0440092	3.29784e-07
cg21257293	9	115824717	R			0.342618	0.0466204	1.99543e-13	0.296985	0.047265	3.3124e-10
cg22160612	22	45705042	F	FAM118A	TSS1500	0.321278	0.0437172	1.99668e-13	0.304652	0.04653	5.85342e-11
cg02538014	4	54220432	R	SCFD2	Body	0.333331	0.045361	2.00587e-13	0.368151	0.0467038	3.20423e-15
cg10249506	22	42734458	F			0.329021	0.044775	2.00739e-13	0.30566	0.0472441	9.81384e-11
cg11082630	X	21874300	R	YY2	TSS1500	0.211972	0.028848	2.0135e-13	0.198703	0.0307367	1.01526e-10
cg19800096	3	49711245	F	APEH	TSS200	0.342193	0.0465727	2.01934e-13	0.308844	0.0484737	1.87339e-10
cg09571950	3	46792364	R			0.287454	0.039124	2.02309e-13	0.271635	0.0401322	1.30124e-11
cg26079250	6	170814117	F			0.333414	0.0453809	2.027e-13	0.321823	0.0475467	1.3006e-11
cg08059058	X	8699462	R	KAL1	Body	-0.310239	0.0422307	2.0378e-13	-0.339348	0.0437765	9.05851e-15
cg11231143	17	26554245	R	PYY2	Body	0.320494	0.0436271	2.03905e-13	0.27168	0.0449647	1.52142e-09
cg08117800	6	26195697	F			-0.334866	0.0455857	2.04427e-13	-0.361762	0.0475122	2.65581e-14
cg05803296	7	105319615	R	ATXN7L1	TSS200	-0.205704	0.028005	2.05337e-13	-0.227188	0.0281024	6.25198e-16
cg13614440	17	76471012	F	DNAH17	Body	0.242282	0.0329854	2.05567e-13	0.263577	0.0321775	2.58275e-16
cg12128839	7	27183436	R	HOXA5	TSS200	-0.320412	0.0436225	2.05588e-13	-0.327839	0.0484401	1.30633e-11
cg00314427	19	45976120	R	FOSB	Body	-0.265585	0.0361609	2.06502e-13	-0.255467	0.0392915	7.93426e-11
cg09726240	11	70672878	F	SHANK2	Body	-0.337348	0.045932	2.06516e-13	-0.389077	0.0474684	2.47397e-16
cg01515809	17	57232396	F	SKA2	Body	0.1974	0.0268786	2.07103e-13	0.174676	0.028607	1.02114e-09
cg25245989	10	125754632	R			-0.338712	0.0461203	2.07161e-13	-0.240518	0.0478841	5.08908e-07
cg14271729	14	57858383	R	NAA30	Body	-0.337961	0.0460241	2.08651e-13	-0.241709	0.0483942	5.89609e-07
cg15426459	8	11813211	F			0.324131	0.0441487	2.10728e-13	0.234796	0.0455888	2.60069e-07
cg19653417	12	132654924	F			0.274685	0.0374177	2.11903e-13	0.257009	0.0391932	5.47185e-11
cg02956248	6	32120901	R	PPT2	TSS1500	0.326409	0.044469	2.1337e-13	0.257887	0.0447226	8.09933e-09
cg15744492	19	55880984	R	IL11	Body	0.290646	0.0396024	2.15018e-13	0.276156	0.0408756	1.41849e-11
cg05754122	22	37499741	R	TMPRSS6	TSS200	0.325818	0.0443958	2.15296e-13	0.242874	0.0418163	6.3184e-09
cg16890796	19	49937087	F	SLC17A7	Body	0.329116	0.0448469	2.15738e-13	0.371437	0.0472517	3.81637e-15
cg06661765	19	13106629	F	NFIX	1stExon	0.3211	0.0437612	2.17541e-13	0.251982	0.0465812	6.31922e-08
cg06439603	10	531465	R	DIP2C	Body	-0.334492	0.0455864	2.17566e-13	-0.258429	0.0470891	4.0634e-08
cg04196143	2	162096032	F			0.3389	0.046188	2.17785e-13	0.366833	0.0474492	1.06648e-14
cg12176783	20	62694000	F	TCEA2	TSS200	-0.307221	0.0418769	2.19612e-13	-0.29975	0.0426669	2.13529e-12
cg14140375	6	29692582	R	HLA-F	Body	0.203389	0.0277255	2.20407e-13	0.224361	0.0282286	1.89524e-15
cg12429444	1	20988133	R	DDOST	TSS200	0.284601	0.0387983	2.21076e-13	0.242875	0.0405042	2.01868e-09
cg08044927	16	33948849	R			0.319813	0.0436016	2.21891e-13	0.392466	0.0448988	2.30802e-18
cg18812977	X	46919898	R	PHF16	3'UTR	-0.253658	0.0345851	2.22867e-13	-0.232364	0.0366553	2.31026e-10
cg02206373	7	89841767	F	STEAP2	5'UTR	0.339841	0.046339	2.23734e-13	0.350352	0.047805	2.32263e-13
cg03637066	5	913111	F	TRIP13	Body	0.270129	0.0368334	2.23736e-13	0.308787	0.0389471	2.22028e-15
cg17209267	5	172674513	R			0.338996	0.0462277	2.24769e-13	0.246412	0.0462862	1.01697e-07
cg09660878	5	77142695	R			0.329173	0.0448891	2.25e-13	0.382444	0.0455147	4.36575e-17
cg27485402	16	66462924	R	BEAN	5'UTR	0.340335	0.0464125	2.25333e-13	0.299805	0.0489973	9.42796e-10
cg22672060	4	156464550	R			0.292985	0.0399554	2.25377e-13	0.26178	0.0407523	1.33014e-10
cg03287929	6	168682455	F			0.290962	0.0396801	2.25565e-13	0.257945	0.0403482	1.62677e-10
cg16627148	X	9963985	R			-0.321973	0.0439107	2.25999e-13	-0.3478	0.0455625	2.28505e-14
cg15756507	17	65471461	F	PITPNC1	Body	0.245565	0.0334913	2.26369e-13	0.165873	0.0344775	1.50127e-06
cg00423039	1	156597679	R			0.339081	0.0462474	2.26919e-13	0.257981	0.048094	8.135e-08
cg19969694	15	41185800	F	VPS18	TSS1500	0.305849	0.041715	2.26953e-13	0.30369	0.0418183	3.8103e-13
cg26164577	12	96251788	F	SNRPF	TSS1500	0.27805	0.0379238	2.2707e-13	0.222222	0.0392628	1.51498e-08
cg05164968	1	149679932	R			-0.3196	0.0435919	2.27379e-13	-0.317478	0.04392	4.88121e-13
cg03184588	12	31480300	R	FAM60A	TSS1500	0.279614	0.0381382	2.27404e-13	0.222621	0.039043	1.18454e-08
cg18068140	6	18123164	F	NHLRC1	TSS1500	0.333286	0.0454603	2.27823e-13	0.381187	0.0470579	5.47799e-16
cg00199007	20	61583910	R	SLC17A9	TSS200	-0.265569	0.0362241	2.27943e-13	-0.259959	0.0367297	1.46644e-12
cg27317524	1	87098986	R	CLCA3P	TSS1500	-0.328863	0.0448584	2.28213e-13	-0.329512	0.0462114	9.9979e-13
cg16595288	10	43698931	F	RASGEF1A	Body	0.309851	0.0422658	2.28454e-13	0.315638	0.0446007	1.47327e-12
cg05265024	7	123392765	F			-0.320806	0.0437633	2.29327e-13	-0.228742	0.0451772	4.12237e-07
cg11210343	12	95869153	F	METAP2	Body	-0.329806	0.0449911	2.29359e-13	-0.269409	0.0470229	1.00841e-08
cg27201301	17	47039149	F	GIP	Body	0.34058	0.046462	2.29634e-13	0.263814	0.0476688	3.12451e-08
cg07769588	19	10655622	F	ATG4D	Body	0.314485	0.0429054	2.30608e-13	0.241541	0.0456891	1.24597e-07
cg21796547	14	73705457	F	PAPLN	5'UTR	0.319046	0.0435283	2.30819e-13	0.302033	0.0448884	1.71369e-11
cg26256630	6	30070738	R	TRIM31	3'UTR	0.341492	0.0465917	2.31085e-13	0.22695	0.0466583	1.1499e-06
cg08951051	16	4993543	R			0.325471	0.0444093	2.32068e-13	0.364428	0.0472493	1.23008e-14
cg20411340	1	1175370	R			0.324041	0.0442163	2.32679e-13	0.241713	0.0460492	1.5291e-07
cg27037013	21	35320667	R			0.245965	0.0335666	2.34184e-13	0.246494	0.034143	5.21973e-13
cg07303450	16	30023400	F	DOC2A	TSS1500	0.323961	0.0442124	2.34685e-13	0.307461	0.0468971	5.52423e-11
cg06931941	17	7486770	R	MPDU1	TSS200	0.338897	0.0462511	2.34774e-13	0.389922	0.0460017	2.32547e-17
cg23889967	10	131568313	F			0.257013	0.0350794	2.36061e-13	0.222283	0.0354358	3.545e-10
cg24298476	6	32729808	F	HLA-DQB2	Body	0.336782	0.0459678	2.363e-13	0.297266	0.0478543	5.23524e-10
cg17334646	16	32127659	F			-0.330269	0.0450819	2.37162e-13	-0.29565	0.0465311	2.10043e-10
cg20273260	2	133429169	F	LYPD1	TSS1500	0.344843	0.0470726	2.37548e-13	0.363949	0.0483402	5.11617e-14
cg21517055	19	14016717	F	C19orf57	5'UTR	0.332693	0.0454154	2.37907e-13	0.293106	0.047301	5.7694e-10
cg23922643	14	103746117	R			0.306895	0.0418941	2.38012e-13	0.28189	0.0446821	2.81206e-10
cg18108844	1	2716235	R			-0.334091	0.0456083	2.38487e-13	-0.39381	0.0470412	5.68452e-17
cg00052772	6	33245804	F	B3GALT4	1stExon	0.318511	0.0434864	2.39991e-13	0.369503	0.0447512	1.49597e-16
cg11599207	19	35396668	R			0.313906	0.0428583	2.40206e-13	0.328787	0.0443197	1.18434e-13
cg08955995	19	42503412	F	GRIK5	Body	0.342169	0.0467201	2.41046e-13	0.271436	0.0483215	1.93977e-08
cg06290014	2	107103029	R			0.345443	0.0471731	2.42706e-13	0.437473	0.0490204	4.48491e-19
cg03800065	10	134808159	F			0.336089	0.0458975	2.4319e-13	0.266084	0.0486085	4.39938e-08
cg10960969	11	101455225	F	TRPC6	TSS1500	0.341826	0.0466818	2.43454e-13	0.409267	0.0484674	3.06192e-17
cg07547765	17	46685448	F	HOXB7	Body	0.338986	0.0462949	2.43722e-13	0.347061	0.0477608	3.6848e-13
cg21399703	1	247681439	R			0.332656	0.045433	2.44466e-13	0.428384	0.047025	8.25964e-20
cg02593958	15	66543899	R	MEGF11	5'UTR	0.314695	0.0429802	2.4453e-13	0.239282	0.0428661	2.37675e-08
cg13030634	11	130954073	R			0.295377	0.0403428	2.4488e-13	0.295901	0.0431876	7.3068e-12
cg04322572	10	43447618	F			0.335453	0.0458168	2.45005e-13	0.283621	0.0482742	4.22329e-09
cg13148085	17	65242711	R	HELZ	TSS1500	0.305425	0.0417155	2.45006e-13	0.302688	0.0445219	1.05618e-11
cg22689630	19	51568918	F	KLK13	TSS1500	0.32961	0.0450209	2.45627e-13	0.276243	0.0468882	3.82612e-09
cg00930606	22	31740944	R	PATZ1	1stExon	-0.294668	0.0402485	2.45726e-13	-0.310471	0.0413762	6.20795e-14
cg20442697	7	102553432	F	LRRC17	5'UTR	-0.307967	0.0420673	2.46481e-13	-0.365994	0.0439134	7.7866e-17
cg06627043	1	147838662	F			0.18643	0.0254679	2.47589e-13	0.151033	0.0263359	9.7595e-09
cg22871318	12	42982419	F	PRICKLE1	5'UTR	0.321917	0.0439771	2.47772e-13	0.310075	0.0450911	6.12857e-12
cg12980798	7	124821777	R			-0.323557	0.0442015	2.47873e-13	-0.386033	0.0445296	4.35404e-18
cg20472384	10	531584	F	DIP2C	Body	-0.311471	0.0425526	2.48555e-13	-0.239655	0.0445681	7.5619e-08
cg09063663	1	16484811	F			0.252577	0.0345101	2.4995e-13	0.273152	0.0368396	1.21973e-13
cg25818583	19	55549801	R	GP6	TSS200	0.298512	0.0407864	2.5001e-13	0.34852	0.0422611	1.6265e-16
cg20730770	5	140563241	R	PCDHB16	1stExon	-0.319462	0.0436522	2.5107e-13	-0.283539	0.0461972	8.37843e-10
cg08587775	19	30363203	R			0.346071	0.0472884	2.51114e-13	0.291943	0.0481311	1.3148e-09
cg09434500	19	42502897	R	GRIK5	3'UTR	0.329328	0.0450083	2.53453e-13	0.326632	0.0467729	2.88206e-12
cg03357721	13	111956695	F	ARHGEF7	3'UTR	0.196271	0.0268248	2.54032e-13	0.166906	0.0255534	6.50411e-11
cg20521696	7	155599780	F	SHH	Body	0.330025	0.0451092	2.55218e-13	0.270774	0.046535	5.93022e-09
cg24751934	X	41193409	F	DDX3X	5'UTR	0.338557	0.0462784	2.56138e-13	0.340857	0.0487353	2.67074e-12
cg16769623	9	115835613	R			0.337158	0.0460875	2.56207e-13	0.270141	0.0451135	2.12402e-09
cg20436037	20	33879989	F	FAM83C	1stExon	0.340414	0.046534	2.56623e-13	0.322675	0.0484094	2.63687e-11
cg03400785	5	140794962	R	PCDHGA4	Body	-0.34117	0.0466384	2.56946e-13	-0.436276	0.0483773	1.91233e-19
cg01567783	14	103686559	R			0.334483	0.045725	2.57201e-13	0.36414	0.0474441	1.65234e-14
cg08924469	11	66062710	F	TMEM151A	Body	0.331367	0.0453002	2.57549e-13	0.344671	0.0461647	8.25951e-14
cg27087377	22	26875563	R	HPS4	TSS200	-0.227062	0.0310436	2.58755e-13	-0.219539	0.0317828	4.93377e-12
cg01664727	21	36258423	F	RUNX1	Body	-0.313686	0.0428871	2.58854e-13	-0.271741	0.0459184	3.26062e-09
cg22497969	1	3143018	F	PRDM16	Body	0.337934	0.0462027	2.58991e-13	0.405895	0.0473378	9.95704e-18
cg13645732	19	45901649	F	PPP1R13L	5'UTR	0.335141	0.0458217	2.59263e-13	0.395091	0.0478219	1.43585e-16
cg13753962	9	70922862	F			0.313309	0.0428414	2.60787e-13	0.226344	0.0446554	4.00575e-07
cg05807444	8	145654635	F	VPS28	TSS1500	0.326924	0.044711	2.63324e-13	0.298305	0.0459248	8.27504e-11
cg14519917	1	111747302	F			0.328147	0.0448819	2.64498e-13	0.296629	0.046397	1.6235e-10
cg13521842	14	101036202	F	BEGAIN	TSS200	0.335102	0.0458351	2.651e-13	0.309251	0.0470649	5.00666e-11
cg02222791	14	88621424	F			0.315859	0.0432063	2.66203e-13	0.232363	0.0466921	6.47484e-07
cg20211377	X	44732013	R	KDM6A	TSS1500	0.339506	0.046443	2.66833e-13	0.247915	0.0488656	3.90762e-07
cg02471578	X	70364539	R	NLGN3	TSS200	-0.332352	0.0454661	2.67371e-13	-0.336806	0.0455637	1.44667e-13
cg05872236	18	47825225	F			0.325817	0.0445744	2.68094e-13	0.2981	0.0469053	2.0794e-10
cg25887789	12	41581414	F	PDZRN4	TSS1500	0.334835	0.0458082	2.68163e-13	0.323529	0.0467579	4.54077e-12
cg04464122	11	34457835	F			0.264611	0.0362023	2.68633e-13	0.255914	0.038222	2.14988e-11
cg03188382	2	233245886	R	ALPP	Body	0.329146	0.0450381	2.70807e-13	0.316084	0.0466014	1.17941e-11
cg20365618	10	121578384	F	INPP5F	Body	0.311426	0.0426163	2.71834e-13	0.21347	0.0442894	1.43638e-06
cg08005660	12	47226005	F			0.319951	0.0437845	2.72374e-13	0.269437	0.0446774	1.63236e-09
cg03108070	6	33245490	R	B3GALT4	1stExon	0.336259	0.0460171	2.72657e-13	0.311498	0.0477126	6.63679e-11
cg10697737	19	1673498	R			0.331655	0.0453874	2.72745e-13	0.344715	0.0477049	4.97477e-13
cg13286990	X	40693177	F	LOC100132831	TSS1500	-0.324493	0.0444075	2.72854e-13	-0.367534	0.0458361	1.07102e-15
cg25323841	6	108444506	F			0.333333	0.0456173	2.72858e-13	0.386889	0.0470938	2.11669e-16
cg05585911	6	44396701	F	CDC5L	Body	0.188891	0.0258523	2.74086e-13	0.150793	0.0264862	1.24631e-08
cg05902711	16	89114919	R			0.343602	0.0470269	2.74171e-13	0.315145	0.0488091	1.07027e-10
cg03043157	6	97010903	F	FHL5	5'UTR	-0.284484	0.0389369	2.74613e-13	-0.358422	0.0391779	5.76837e-20
cg16284279	6	77743952	F			-0.332571	0.04552	2.75142e-13	-0.39086	0.0469589	8.54525e-17
cg18232313	6	18123232	F	NHLRC1	TSS1500	0.335052	0.0458637	2.76493e-13	0.394206	0.0476277	1.26491e-16
cg25228625	17	8127373	R	C17orf44	TSS200	0.281811	0.0385772	2.77008e-13	0.272208	0.0412561	4.16718e-11
cg14843341	6	42072683	R	C6orf132	Body	0.326978	0.0447603	2.77089e-13	0.340388	0.0462521	1.84732e-13
cg03844894	15	35086967	F	ACTC1	Body	0.325426	0.0445482	2.77209e-13	0.319086	0.0454023	2.09545e-12
cg08325191	10	134756610	R	C10orf93	TSS1500	-0.318016	0.0435377	2.78568e-13	-0.231852	0.0456118	3.71204e-07
cg06927217	1	149193722	F			0.295916	0.0405187	2.81002e-13	0.291475	0.0411535	1.41446e-12
cg25708442	X	16804211	F	CXorf15	TSS1500	-0.338509	0.0463522	2.81483e-13	-0.367359	0.0475371	1.09398e-14
cg20295120	1	111757141	F			0.249427	0.0341548	2.81763e-13	0.254985	0.0347867	2.3024e-13
cg17872261	4	144480946	F	LOC441046	Body	0.334515	0.0458064	2.81812e-13	0.260603	0.0478675	5.20202e-08
cg27119904	13	114814333	R	RASA3	Body	-0.331899	0.0454534	2.83604e-13	-0.291175	0.0469317	5.49628e-10
cg25042226	2	114036571	R	PAX8	TSS200	0.332517	0.0455455	2.86155e-13	0.283318	0.0476371	2.72385e-09
cg20586911	4	9661405	F			0.329793	0.0451756	2.87231e-13	0.303719	0.0476939	1.91392e-10
cg23954968	11	22454517	F			0.305725	0.0418802	2.87783e-13	0.299917	0.0426972	2.15173e-12
cg14550518	3	21792938	R	ZNF385D	TSS200	-0.334809	0.0458659	2.88299e-13	-0.329413	0.0481397	7.76359e-12
cg21074855	18	20513759	R	RBBP8	TSS200	0.336369	0.0460798	2.88384e-13	0.290241	0.048719	2.562e-09
cg13805518	15	80697783	F	ARNT2	Body	0.332284	0.0455204	2.8847e-13	0.236673	0.0470771	4.97291e-07
cg12472483	7	157996945	F	PTPRN2	Body	-0.294537	0.0403502	2.88806e-13	-0.254449	0.0419735	1.34323e-09
cg12186618	19	54515274	R	CACNG6	Body	0.320942	0.0439686	2.89186e-13	0.281063	0.0484097	6.40131e-09
cg10416784	2	58797233	R			0.183876	0.0251934	2.90834e-13	0.150287	0.026385	1.22696e-08
cg21474062	3	141087363	R	ZBTB38	5'UTR	0.301105	0.0412564	2.91241e-13	0.246126	0.0441502	2.47888e-08
cg12001634	4	2059525	R			0.338564	0.0463893	2.91403e-13	0.355717	0.0469	3.33558e-14
cg18064468	17	46570458	R			0.211684	0.0290051	2.91716e-13	0.199852	0.0293798	1.02929e-11
cg24927174	1	154942566	R	SHC1	Body	-0.224549	0.0307692	2.92383e-13	-0.215121	0.0311097	4.68114e-12
cg10270430	6	34024362	F	GRM4	Body	0.329307	0.045124	2.9243e-13	0.268564	0.0470259	1.12332e-08
cg17445212	2	113993313	R	PAX8	Body	0.342589	0.0469478	2.9375e-13	0.235553	0.0488576	1.42691e-06
cg10524468	16	33959595	R			0.339539	0.0465323	2.94579e-13	0.351179	0.0482613	3.42306e-13
cg23359665	6	32120907	R	PPT2	TSS1500	0.331044	0.0453699	2.95202e-13	0.232012	0.0460861	4.79544e-07
cg00478851	11	7534329	R	PPFIBP2	TSS1500	0.31408	0.0430456	2.9545e-13	0.217087	0.0428097	3.95771e-07
cg05570783	8	71016364	R			0.321568	0.0440749	2.96577e-13	0.228592	0.0457766	5.92534e-07
cg26575622	10	77872458	F	C10orf11	Body	0.336396	0.0461087	2.97047e-13	0.264519	0.0478618	3.26258e-08
cg04065210	7	35074628	R	DPY19L1	Body	-0.333748	0.0457465	2.97347e-13	-0.322221	0.0468459	6.05608e-12
cg07559273	14	27066404	R	NOVA1	Body	0.286536	0.0392767	2.97951e-13	0.246597	0.0413148	2.39104e-09
cg18786420	5	172673715	F			0.335524	0.0460004	3.01038e-13	0.447836	0.0476145	5.18032e-21
cg03433241	1	166853278	F			0.283431	0.0388587	3.01128e-13	0.223238	0.0408411	4.60302e-08
cg20935489	8	105379985	F			0.335766	0.0460363	3.02017e-13	0.294978	0.0447504	4.35043e-11
cg11926063	3	128444746	R	RAB7A	TSS1500	-0.331207	0.045412	3.02286e-13	-0.312638	0.0472029	3.51326e-11
cg02005600	7	27183686	R	HOXA5	TSS1500	-0.334208	0.0458275	3.03738e-13	-0.328611	0.0475132	4.63936e-12
cg24693478	1	208218000	F	PLXNA2	Body	-0.307243	0.0421307	3.04008e-13	-0.247362	0.0432066	1.0337e-08
cg23937295	1	7762151	F	CAMTA1	Body	-0.329392	0.0451696	3.04618e-13	-0.279344	0.0475941	4.37612e-09
cg11747142	7	128312331	R	FAM71F2	TSS200	0.304072	0.041702	3.06443e-13	0.35825	0.0446148	9.75946e-16
cg03630821	19	58861702	F	A1BG	Body	0.331283	0.045435	3.06839e-13	0.285827	0.0475827	1.89033e-09
cg23458168	19	30864867	F	ZNF536	5'UTR	0.314161	0.0430871	3.06964e-13	0.215885	0.0440063	9.30616e-07
cg21286782	1	113265602	F	FAM19A3	Body	0.25307	0.0347098	3.07598e-13	0.231709	0.0364941	2.16435e-10
cg07752596	5	30823837	R			-0.302823	0.0415348	3.08079e-13	-0.355704	0.0445017	1.31643e-15
cg03695236	7	157369121	R	PTPRN2	Body	-0.335231	0.0459829	3.09159e-13	-0.505133	0.0468398	4.08399e-27
cg24795825	15	79164541	R	MORF4L1	TSS1500	0.321136	0.0440499	3.09338e-13	0.340816	0.0451657	4.49135e-14
cg10770023	22	51016644	R	CPT1B	5'UTR	0.305497	0.0419075	3.10438e-13	0.266342	0.0451501	3.65663e-09
cg01059331	1	16847535	F			0.316954	0.043482	3.11516e-13	0.217316	0.0449129	1.30755e-06
cg05534427	19	46001550	F	RTN2	TSS1500	0.333978	0.0458191	3.12136e-13	0.385552	0.0475698	5.27614e-16
cg18396533	10	82116208	R	DYDC2	TSS1500	0.328871	0.0451188	3.12286e-13	0.302199	0.047026	1.30832e-10
cg21853707	1	164676874	F	PBX1	Body	0.270045	0.0370517	3.13868e-13	0.237026	0.0387249	9.31354e-10
cg13865060	20	13971342	R	SEL1L2	TSS200	0.344118	0.0472161	3.14257e-13	0.254975	0.0486195	1.5688e-07
cg09405380	19	19730109	R	PBX4	TSS1500	0.324601	0.0445385	3.1436e-13	0.375153	0.0455083	1.67082e-16
cg00143376	2	232394702	R	NMUR1	Body	0.294899	0.0404687	3.16685e-13	0.25124	0.0426608	3.87953e-09
cg20602842	4	120375409	F			0.332878	0.0456847	3.18325e-13	0.262123	0.0472892	2.97356e-08
cg25439845	2	133022980	R			0.333764	0.0458097	3.19598e-13	0.284231	0.0482399	3.81476e-09
cg10178865	8	46951335	F			-0.315664	0.0433265	3.20014e-13	-0.29772	0.0451483	4.27371e-11
cg04366687	8	145107199	F	OPLAH	Body	0.332649	0.0456593	3.20557e-13	0.296819	0.0478074	5.34432e-10
cg11084718	12	93834066	R	UBE2N	Body	-0.321149	0.044083	3.21452e-13	-0.304111	0.0447843	1.11695e-11
cg00290626	8	132499131	F			0.300995	0.0413198	3.2281e-13	0.322223	0.0428115	5.20957e-14
cg05672223	2	43328033	R			0.285518	0.0391983	3.24231e-13	0.25022	0.0407564	8.28294e-10
cg03126058	1	3282757	F	PRDM16	Body	0.294514	0.0404351	3.24939e-13	0.273719	0.0410754	2.66798e-11
cg02380135	2	149866270	R	KIF5C	Body	-0.31272	0.0429365	3.25732e-13	-0.291735	0.044877	7.99124e-11
cg27166921	7	95026193	F	PON3	TSS1500	0.323347	0.0443985	3.26857e-13	0.319066	0.0456827	2.86105e-12
cg12851514	20	18775065	R	HSPC072	Body	0.318132	0.0436836	3.27353e-13	0.27759	0.0466501	2.67399e-09
cg25547332	5	131281432	F			0.313393	0.0430355	3.28449e-13	0.340142	0.0445443	2.24022e-14
cg21488289	8	57233269	F	SDR16C5	TSS200	-0.331479	0.0455219	3.2953e-13	-0.36736	0.046439	2.56179e-15
cg09931783	12	123469669	R	PITPNM2	3'UTR	0.213683	0.0293475	3.31052e-13	0.206416	0.0307336	1.86396e-11
cg00636390	8	57027352	F	MOS	TSS1500	0.342514	0.0470445	3.32224e-13	0.378608	0.047859	2.55541e-15
cg00317680	8	97274070	R	MTERFD1	TSS1500	0.298343	0.0409849	3.35445e-13	0.245828	0.0430512	1.12891e-08
cg00039793	10	120925308	F	SFXN4	TSS200	0.334912	0.0460091	3.35653e-13	0.359982	0.0476601	4.24967e-14
cg13286698	8	11203882	F	TDH	Body	-0.308121	0.0423294	3.35987e-13	-0.324869	0.0438168	1.22303e-13
cg25306277	1	200003267	R	NR5A2	Body	0.320063	0.0439704	3.36144e-13	0.402901	0.0460895	2.29608e-18
cg00588691	4	14864543	R			0.323903	0.0444987	3.36452e-13	0.314361	0.0463713	1.20833e-11
cg06154313	10	95360494	F	RBP4	Body	0.28808	0.0395784	3.37002e-13	0.248849	0.0415529	2.11505e-09
cg22240333	15	37193333	F	MEIS2	Body	-0.33893	0.0465663	3.37704e-13	-0.387302	0.0476908	4.61947e-16
cg07452777	3	138725214	R	PRR23A	TSS200	0.326605	0.0448804	3.40743e-13	0.385256	0.0472063	3.31969e-16
cg15977137	21	40759694	R	WRB	Body	-0.333313	0.0458046	3.41751e-13	-0.365185	0.0478317	2.2619e-14
cg09236126	17	1366221	F			-0.340932	0.0468522	3.41963e-13	-0.353911	0.0476659	1.12916e-13
cg13009654	5	137802252	F	EGR1	Body	-0.304423	0.0418371	3.42904e-13	-0.364565	0.0436382	6.58392e-17
cg16196077	10	64028521	R	RTKN2	TSS200	0.319264	0.043877	3.43026e-13	0.308371	0.0468017	4.43144e-11
cg09573389	10	82167757	F	C10orf58	TSS1500	0.341422	0.0469259	3.44424e-13	0.283395	0.0488023	6.36062e-09
cg01215442	19	18980443	F	GDF1	Body	0.301353	0.0414239	3.46787e-13	0.245378	0.0435467	1.75238e-08
cg26576398	10	18550135	F	CACNB2	1stExon	0.339942	0.0467313	3.48004e-13	0.360932	0.0483348	8.18289e-14
cg06420487	17	61919686	F	SMARCD2	Body	0.266079	0.0365814	3.49958e-13	0.274063	0.0371639	1.65017e-13
ch.X.120845377F	X	121017696	F			-0.34038	0.0467998	3.51316e-13	-0.349305	0.0486132	6.70132e-13
cg25221196	1	2387967	R			-0.318248	0.0437571	3.51432e-13	-0.319481	0.0485698	4.77568e-11
cg06001716	17	41278141	R	BRCA1	TSS1500	0.334457	0.0459881	3.52433e-13	0.506919	0.0442825	2.42379e-30
cg27054655	5	178772969	R	ADAMTS2	TSS1500	0.331107	0.045531	3.53906e-13	0.285423	0.0467217	1.00261e-09
cg12839813	16	89114720	R			0.326295	0.0448699	3.54152e-13	0.255612	0.0471027	5.74074e-08
cg11715966	19	46917255	F	CCDC8	TSS1500	0.33603	0.0462134	3.56145e-13	0.385218	0.0477116	6.81044e-16
cg06518831	6	31632541	R	BAT4	5'UTR	0.298244	0.041017	3.56219e-13	0.275671	0.0417971	4.2393e-11
cg06255037	22	41634447	R	CHADL	Body	0.294208	0.0404643	3.57347e-13	0.354897	0.0423627	5.40228e-17
cg04047710	21	34143336	F	C21orf66	Body	0.287957	0.0396059	3.57995e-13	0.210642	0.0405528	2.05535e-07
cg13054640	6	30647148	R	KIAA1949	Body	-0.23715	0.0326195	3.58969e-13	-0.208808	0.0330772	2.74146e-10
cg01432120	2	129494728	F			0.278671	0.0383343	3.60836e-13	0.255733	0.0414583	6.8971e-10
cg15092368	1	143270427	R			0.25094	0.0345201	3.6107e-13	0.219662	0.0377485	5.91673e-09
cg27049766	19	58220516	F	ZNF154	5'UTR	-0.306952	0.0422288	3.62721e-13	-0.310127	0.0432258	7.25295e-13
cg17025683	1	173836220	R	SNORD78	TSS1500	-0.319331	0.0439323	3.62935e-13	-0.290982	0.0456992	1.92346e-10
cg05432505	11	7695809	F	CYB5R2	TSS1500	0.332545	0.0457511	3.63327e-13	0.341185	0.046688	2.71614e-13
cg08380478	10	132683454	R			0.313884	0.0431851	3.63922e-13	0.260528	0.0453866	9.45665e-09
cg02896835	1	92012615	R			0.321454	0.0442342	3.67311e-13	0.354142	0.0477945	1.26598e-13
cg18306861	14	67879101	F	PLEK2	TSS1500	0.334928	0.0460895	3.67856e-13	0.295623	0.0484298	1.03344e-09
cg07388216	16	3415311	R			-0.335602	0.046189	3.70759e-13	-0.248436	0.048397	2.84712e-07
cg13415320	2	73712886	R	ALMS1	Body	-0.324932	0.0447227	3.71743e-13	-0.328479	0.0472067	3.4438e-12
cg04483101	3	189349278	F	TP63	5'UTR	0.279666	0.0384979	3.74541e-13	0.263151	0.0405214	8.35222e-11
cg17713673	12	46466053	F			0.325257	0.0447738	3.74562e-13	0.309574	0.0461035	1.88363e-11
cg02522785	7	31557320	F	CCDC129	1stExon	-0.308361	0.0424496	3.75381e-13	-0.292277	0.0448383	7.10227e-11
cg21613389	17	2807593	R	RAP1GAP2	Body	0.313976	0.0432233	3.75671e-13	0.300596	0.0458341	5.44088e-11
cg25569480	2	48844892	F	GTF2A1L	TSS200	0.303755	0.0418173	3.76176e-13	0.29292	0.043501	1.65484e-11
cg06399164	3	42695035	R	ZBTB47	TSS200	-0.192547	0.0265101	3.78171e-13	-0.204606	0.0274247	8.60968e-14
cg09503397	1	92135648	F			-0.322538	0.0444109	3.79747e-13	-0.276326	0.0462275	2.26568e-09
cg17878899	X	118284724	R	KIAA1210	TSS200	0.32992	0.045428	3.80052e-13	0.338441	0.0460479	1.98572e-13
cg22534288	7	5184014	F			-0.338253	0.0465754	3.8006e-13	-0.306449	0.0477836	1.42439e-10
cg19312935	22	42017417	F	PPPDE2	TSS1500	0.307978	0.0424136	3.83345e-13	0.260301	0.0440661	3.48271e-09
cg10059484	4	183839326	F	DCTD	TSS1500	0.282128	0.0388544	3.8375e-13	0.318347	0.0387564	2.13849e-16
cg27277859	19	51165632	R	SHANK1	Body	0.339898	0.0468122	3.84609e-13	0.34976	0.0488045	7.69135e-13
cg02727651	12	296540	R			0.248724	0.0342567	3.85332e-13	0.205886	0.0357693	8.61639e-09
cg10672681	3	111697537	R	ABHD10	TSS1500	0.296438	0.0408302	3.86351e-13	0.268852	0.0435044	6.41543e-10
cg00156802	X	19358457	R			-0.339988	0.0468417	3.92165e-13	-0.324842	0.0488319	2.88645e-11
cg07969622	22	22901569	R	LOC648691	TSS200	0.33255	0.0458171	3.92238e-13	0.377035	0.0473204	1.61643e-15
cg15572235	7	5183992	F			-0.333894	0.0460072	3.94532e-13	-0.311838	0.0479029	7.52499e-11
cg04041159	16	88152486	F			0.329485	0.0454007	3.95037e-13	0.313885	0.0465082	1.48831e-11
cg01555263	19	36794212	R			0.32611	0.0449375	3.95904e-13	0.321589	0.0466845	5.63573e-12
cg13029400	3	141087190	R	ZBTB38	5'UTR	0.309642	0.0426701	3.96808e-13	0.250451	0.0442509	1.51547e-08
cg24232083	7	82307046	F			-0.337421	0.0465	3.97635e-13	-0.272942	0.048191	1.48086e-08
cg04227985	8	9009105	F	PPP1R3B	TSS1500	0.309417	0.0426422	3.9831e-13	0.286646	0.0452089	2.29059e-10
cg23793686	15	68133972	R			0.282566	0.0389436	3.99328e-13	0.203666	0.0387755	1.50094e-07
cg08202836	3	196373751	R	LRRC33	5'UTR	-0.305608	0.0421214	4.00468e-13	-0.29824	0.0443364	1.73494e-11
cg05525649	6	32156269	F	PBX2	Body	-0.284842	0.0392605	4.0111e-13	-0.378682	0.0407741	1.58197e-20
cg11840197	20	60540469	F			-0.335943	0.0463055	4.01919e-13	-0.29239	0.047512	7.55395e-10
cg06664357	19	39993390	F	DLL3	Body	0.308693	0.0425574	4.05908e-13	0.313775	0.041974	7.69353e-14
cg18396660	6	68599196	F			0.278843	0.0384446	4.0728e-13	0.237898	0.0409417	6.22286e-09
cg26751645	20	43945364	F	RBPJL	Body	0.283645	0.0391075	4.07774e-13	0.207074	0.0418079	7.30833e-07
cg06122518	1	168356673	R			0.337952	0.0465951	4.07801e-13	0.335064	0.0477644	2.30077e-12
cg04821708	16	82045203	R	SDR42E1	TSS200	0.312145	0.04304	4.09354e-13	0.315483	0.0436935	5.18462e-13
cg24182328	17	4690628	F	VMO1	TSS1500	0.320291	0.0441679	4.11659e-13	0.284208	0.0463375	8.59965e-10
cg22079019	2	233344582	R	ECEL1	3'UTR	0.33206	0.0457917	4.12122e-13	0.355737	0.0474736	6.71283e-14
cg11942956	6	133562470	F	EYA4	TSS200	0.276256	0.0380976	4.12901e-13	0.197312	0.0391733	4.73096e-07
cg25753722	17	70498417	R			0.325299	0.04487	4.17315e-13	0.246851	0.0460946	8.54081e-08
cg14853974	17	8218887	R	ARHGEF15	Body	0.321245	0.0443161	4.20031e-13	0.332482	0.0477475	3.32294e-12
cg02022481	10	90966524	R	CH25H	1stExon	0.336543	0.0464333	4.23375e-13	0.384876	0.0485161	2.14e-15
cg21028946	20	34680004	R			0.268279	0.0370197	4.26346e-13	0.235709	0.0402204	4.61649e-09
cg05021771	2	71129289	R	VAX2	Body	0.332033	0.0458275	4.31552e-13	0.299435	0.0482047	5.24059e-10
cg27097386	15	96400610	F			-0.305801	0.0422095	4.32991e-13	-0.283607	0.0421475	1.70921e-11
cg09169617	15	89921672	R	LOC254559	Body	0.293387	0.0404973	4.33706e-13	0.215561	0.0417927	2.49794e-07
cg23999454	7	1263031	F			0.334619	0.0461893	4.33957e-13	0.370939	0.0479772	1.06224e-14
cg13551137	14	88946380	F	PTPN21	Body	0.293333	0.0404916	4.34713e-13	0.303907	0.042433	7.94844e-13
cg23995446	19	7934807	R			-0.338861	0.0467843	4.38706e-13	-0.398425	0.0483512	1.71883e-16
cg25870396	11	61880123	F			0.333124	0.0459954	4.4033e-13	0.334904	0.0483914	4.49337e-12
cg21944224	3	184301211	R			0.285961	0.0394864	4.42012e-13	0.279098	0.0404049	4.93206e-12
cg09326843	7	35494808	R			0.328776	0.0454044	4.45204e-13	0.28694	0.0479305	2.14275e-09
cg01395667	1	17020878	F	ESPNP	Body	0.329044	0.0454436	4.46336e-13	0.373632	0.0480739	7.72346e-15
cg04631458	7	1329462	R			0.305957	0.0422571	4.47454e-13	0.337807	0.0439889	1.59888e-14
cg00286125	19	36246906	F	HSPB6	Body	0.309836	0.0427937	4.47963e-13	0.245781	0.0443269	2.94418e-08
cg07321536	4	39459897	F	LIAS	TSS1500	0.26383	0.0364397	4.48097e-13	0.317658	0.0367006	4.91171e-18
cg03437912	13	29232327	R	POMP	TSS1500	-0.293812	0.0405812	4.4841e-13	-0.315079	0.0416705	3.99334e-14
cg06148264	6	2841468	R	SERPINB1	5'UTR	0.277427	0.0383202	4.49665e-13	0.221795	0.0401722	3.36901e-08
cg23178809	8	355666	R	FBXO25	TSS1500	0.301125	0.0415969	4.51544e-13	0.293597	0.0443585	3.62305e-11
cg16613012	15	42566318	R	TMEM87A	TSS1500	0.339294	0.0468719	4.52872e-13	0.31875	0.0489845	7.65806e-11
cg24328774	6	44537819	F			0.148092	0.0204612	4.56253e-13	0.188192	0.024238	8.20697e-15
cg06177698	X	151805899	F	GABRQ	TSS1500	0.324008	0.0447713	4.58864e-13	0.390053	0.0459718	2.1643e-17
cg24570042	15	51634583	R	GLDN	Body	0.313293	0.0432967	4.62264e-13	0.233425	0.0456831	3.22766e-07
cg18348654	18	19476864	R			0.334229	0.0461932	4.63952e-13	0.261139	0.0485071	7.30436e-08
cg12704432	4	188918931	R	ZFP42	5'UTR	0.314979	0.0435345	4.64998e-13	0.328842	0.0462392	1.14575e-12
cg02486145	2	38334178	F			0.324847	0.0448997	4.65706e-13	0.257663	0.0448486	9.18214e-09
cg09180356	12	10182845	R	CLEC9A	TSS1500	0.286782	0.0396386	4.65834e-13	0.305858	0.0426232	7.1855e-13
cg13443627	1	59043070	F	TACSTD2	5'UTR	0.304623	0.042106	4.66657e-13	0.251364	0.0421283	2.42214e-09
cg06005688	4	41872254	F			0.307538	0.042511	4.67858e-13	0.251882	0.0454585	3.00873e-08
cg05402854	6	111408840	F	SLC16A10	1stExon	0.268559	0.0371252	4.69379e-13	0.328954	0.0384414	1.15559e-17
cg00919077	19	46406825	R	MYPOP	TSS1500	0.322029	0.04452	4.71184e-13	0.306086	0.0464084	4.23848e-11
cg11221922	6	28678391	F			0.292626	0.0404624	4.75795e-13	0.319369	0.0414918	1.39117e-14
cg17725109	X	133093850	F	GPC3	Body	-0.334753	0.0462906	4.77439e-13	-0.356664	0.0481325	1.26246e-13
cg12737514	X	40005177	F	BCOR	5'UTR	0.263508	0.0364394	4.78012e-13	0.2056	0.0374159	3.90719e-08
cg00095259	18	59218797	F	CDH20	Body	-0.32694	0.0452147	4.80022e-13	-0.347546	0.0458537	3.47011e-14
cg19774868	18	77905408	R	LOC100130522	TSS1500	0.339949	0.0470147	4.80561e-13	0.282418	0.0492134	9.54371e-09
cg07465431	13	113783975	R	F10	Body	0.321452	0.0444572	4.80895e-13	0.295021	0.0447309	4.23979e-11
cg06937997	1	71512100	F	PTGER3	Body	0.333038	0.0460622	4.82357e-13	0.319493	0.0469426	1.0033e-11
cg13429423	22	44568775	F	PARVG	TSS200	-0.177882	0.0246032	4.82858e-13	-0.148678	0.0244066	1.117e-09
cg20912272	3	128765374	R			0.334192	0.046223	4.83051e-13	0.312885	0.0481376	8.04284e-11
cg14434213	8	38508780	F			0.326681	0.0451851	4.83522e-13	0.396581	0.0465541	1.61328e-17
cg08721802	4	184642917	F			-0.340887	0.0471537	4.85607e-13	-0.346635	0.048802	1.22173e-12
cg15880497	6	28510740	R			-0.290629	0.0402027	4.86223e-13	-0.213365	0.0409707	1.91134e-07
cg09264065	1	29460936	F			0.331704	0.0458868	4.87466e-13	0.445948	0.0476915	8.70795e-21
cg20741333	1	10924583	R			0.339144	0.0469185	4.8883e-13	0.329784	0.0486678	1.23345e-11
cg09163442	7	54827431	F	SEC61G	TSS1500	0.324956	0.0449582	4.90326e-13	0.319488	0.0470163	1.08113e-11
cg20964064	20	62084549	F	KCNQ2	Body	-0.337179	0.0466521	4.91917e-13	-0.309954	0.0477786	8.73855e-11
cg11915641	2	103236553	F	SLC9A2	1stExon	0.323974	0.0448277	4.93451e-13	0.231816	0.047684	1.16497e-06
cg13278241	3	111280921	F	CD96	Body	-0.30185	0.0417701	4.95704e-13	-0.396049	0.0420774	4.85044e-21
cg01259156	1	75594592	R	LHX8	5'UTR	0.337002	0.0466381	4.97877e-13	0.298127	0.0489071	1.08896e-09
cg27117491	2	39186743	F	LOC375196	Body	0.33251	0.0460166	4.97922e-13	0.397349	0.0468951	2.38825e-17
cg26804577	4	49521654	R			0.251973	0.0348716	4.9839e-13	0.229757	0.0364479	2.90595e-10
cg06897606	16	28270673	F			0.305378	0.0422637	4.99128e-13	0.271593	0.0433935	3.87848e-10
cg09202971	13	100731207	R			0.315193	0.0436238	5.00151e-13	0.307788	0.0450998	8.81734e-12
cg21436055	1	227746111	R			0.327939	0.045397	5.0549e-13	0.328789	0.0469245	2.43882e-12
cg06836380	5	1246795	R			-0.332743	0.0460639	5.06645e-13	-0.424454	0.0487857	3.3077e-18
cg01926778	5	42989202	F			0.300856	0.0416529	5.08794e-13	0.33242	0.0443668	6.75502e-14
cg00721772	16	25122070	R	LCMT1	TSS1500	0.337078	0.0466728	5.11669e-13	0.2359	0.0485881	1.2033e-06
cg20816104	2	131577425	R			0.312046	0.0432099	5.13667e-13	0.384453	0.0451808	1.75096e-17
cg00281837	2	231855218	R			0.33905	0.0469522	5.15433e-13	0.331172	0.0491742	1.64299e-11
cg03571320	9	139582389	F	AGPAT2	TSS1500	0.32242	0.0446628	5.2382e-13	0.222801	0.0465584	1.70643e-06
cg05107535	16	3242850	R			-0.319621	0.044283	5.28759e-13	-0.462512	0.0434341	1.77033e-26
cg11552903	2	133343628	R	GPR39	Body	0.306009	0.0424009	5.31289e-13	0.277371	0.0418314	3.34101e-11
cg20383247	2	64217457	R	VPS54	5'UTR	0.294195	0.0407682	5.34297e-13	0.336501	0.0425203	2.49471e-15
cg04573702	14	23857834	F	MYH6	Body	0.321922	0.0446188	5.39541e-13	0.302545	0.046627	8.66313e-11
cg16068669	7	143599340	R	FAM115A	TSS200	0.285552	0.0395779	5.39663e-13	0.336074	0.0410858	2.84293e-16
cg26267340	8	31497829	R	NRG1	1stExon	0.266816	0.0369826	5.40733e-13	0.209127	0.0389636	7.99527e-08
cg22809920	20	43935551	R	RBPJL	1stExon	0.319049	0.0442261	5.43174e-13	0.240324	0.0461446	1.90813e-07
cg04855291	X	152161956	F	PNMA5	TSS1500	-0.334537	0.046385	5.50673e-13	-0.27101	0.0484419	2.21208e-08
cg15477144	22	45705034	R	FAM118A	TSS1500	0.32961	0.0457029	5.51329e-13	0.395451	0.0479483	1.61804e-16
cg14365126	9	139545538	R			0.245542	0.0340487	5.53408e-13	0.208875	0.0362688	8.45798e-09
cg12123502	15	29980826	R			0.331904	0.0460257	5.5424e-13	0.253975	0.0457386	2.81231e-08
cg00685614	16	89118838	F			-0.323574	0.0448706	5.54363e-13	-0.311774	0.0467326	2.53291e-11
cg03585611	19	7675609	F	KIAA1543	Body	0.218284	0.0302707	5.55144e-13	0.229149	0.0311061	1.74948e-13
cg25628310	3	57543243	F	PDE12	1stExon	-0.332769	0.0461475	5.55489e-13	-0.357635	0.0476304	5.97912e-14
cg14675361	13	76334583	R	LMO7	TSS1500	-0.275342	0.038184	5.55747e-13	-0.346475	0.0398362	3.39307e-18
cg02184697	16	3013025	F	KREMEN2	TSS1500	0.324898	0.0450603	5.58315e-13	0.239236	0.0459452	1.91931e-07
cg16713069	1	117901175	F			0.308493	0.0427878	5.60236e-13	0.227969	0.0444396	2.89957e-07
cg05441133	10	48416891	F	GDF2	TSS200	0.332877	0.0461752	5.63671e-13	0.23177	0.0482161	1.53283e-06
cg01985396	6	39760833	F	DAAM2	1stExon	0.328592	0.045583	5.65078e-13	0.303815	0.0465367	6.64281e-11
cg26824850	8	145107857	F	OPLAH	Body	0.300303	0.0416591	5.65378e-13	0.353651	0.0432739	3.02369e-16
cg11012412	5	77147141	R			0.322539	0.0447476	5.67919e-13	0.340284	0.0442933	1.55981e-14
cg25383593	5	134827820	R			0.323878	0.0449351	5.69096e-13	0.266326	0.0470739	1.53491e-08
cg20758219	3	138738597	F	PRR23B	1stExon	0.328012	0.0455091	5.69448e-13	0.4163	0.0472055	1.15605e-18
cg26883837	21	46798244	R			0.324837	0.0450717	5.71464e-13	0.333225	0.0455372	2.52357e-13
cg20313969	2	112939562	F	FBLN7	Body	0.296845	0.041199	5.79864e-13	0.220367	0.042932	2.85265e-07
cg27576241	1	155034570	R	ADAM15	Body	0.33345	0.0462826	5.81977e-13	0.218418	0.0451775	1.33375e-06
cg13204699	13	50703841	F			0.292412	0.0405897	5.84316e-13	0.26604	0.0429368	5.78861e-10
cg26130852	X	37427829	R			-0.319479	0.0443472	5.84515e-13	-0.401414	0.0477734	4.37203e-17
cg16712472	21	35747390	F	FAM165B	TSS1500	0.328225	0.0455615	5.84713e-13	0.253625	0.0478474	1.15363e-07
cg12894984	17	37823631	R	PNMT	TSS1500	0.28081	0.0389803	5.85177e-13	0.20846	0.0420808	7.27772e-07
cg10426581	7	100472382	F	SRRT	TSS1500	0.336094	0.0466546	5.8523e-13	0.271802	0.047989	1.4802e-08
cg10137597	8	22132714	F	PIWIL2	TSS200	0.32018	0.0444515	5.89454e-13	0.35235	0.0456	1.10123e-14
cg00176210	8	41654967	R	ANK1	Body	0.287241	0.0398816	5.91898e-13	0.300953	0.0420946	8.71192e-13
cg16345647	21	38378406	F	DSCR6	TSS1500	0.308011	0.0427661	5.92347e-13	0.358892	0.0446531	9.1823e-16
cg11336382	1	228658646	R			-0.333591	0.0463217	5.95109e-13	-0.36082	0.0460199	4.48692e-15
ch.X.1667329F	X	115137068	F			-0.333879	0.0463639	5.96574e-13	-0.409308	0.0448832	7.55349e-20
cg00833344	2	150426294	R	MMADHC	3'UTR	-0.238949	0.0331823	5.97384e-13	-0.227343	0.0357023	1.91841e-10
cg23048036	3	101442954	R	CEP97	TSS1500	0.330532	0.0459011	5.97927e-13	0.411507	0.0438145	5.88607e-21
cg26133736	6	108879314	F			0.281965	0.0391618	6.02046e-13	0.327116	0.0399617	2.70664e-16
cg00292135	7	156433068	R	C7orf13	Body	0.275483	0.0382658	6.05734e-13	0.265978	0.0397365	2.17811e-11
cg27539986	1	6664103	R	KLHL21	TSS1500	0.308847	0.0429044	6.08889e-13	0.264715	0.0453204	5.18983e-09
cg07322064	6	166720433	R	PRR18	3'UTR	0.270831	0.0376235	6.09054e-13	0.384364	0.0387096	3.10069e-23
cg12262698	22	45704988	R	FAM118A	TSS1500	0.328098	0.0455813	6.10661e-13	0.395576	0.047964	1.61952e-16
cg23925558	X	48619822	F	GLOD5	TSS1500	0.306472	0.0425771	6.10827e-13	0.249643	0.0442883	1.73257e-08
cg16539675	5	31532179	F	RNASEN	5'UTR	0.326284	0.0453308	6.11749e-13	0.250565	0.0477425	1.53552e-07
cg13282971	11	62309364	F	AHNAK	5'UTR	0.257574	0.0357866	6.13269e-13	0.270603	0.0348121	7.64986e-15
cg17629322	12	131355424	R	RAN	TSS1500	0.319437	0.0443873	6.17405e-13	0.355983	0.0461608	1.24055e-14
cg00990740	21	39871287	R	ERG	Body	-0.184485	0.0256351	6.17406e-13	-0.177001	0.0270342	5.85857e-11
cg21570209	19	46367987	R	FOXA3	Body	0.270984	0.0376562	6.18813e-13	0.21468	0.0384062	2.27415e-08
cg27171835	1	46144754	F	GPBP1L1	5'UTR	-0.225256	0.0313022	6.19267e-13	-0.18534	0.0345221	7.92916e-08
cg19362210	7	72741987	F	TRIM50	1stExon	0.317165	0.0440742	6.19307e-13	0.315282	0.0452163	3.10796e-12
cg12513616	5	177370977	F			0.304642	0.0423348	6.19968e-13	0.293374	0.0440105	2.62894e-11
cg04866833	11	1968266	R	MRPL23	TSS1500	0.284599	0.0395508	6.21038e-13	0.216688	0.0411014	1.34923e-07
cg07740525	9	116861532	R	KIF12	TSS200	0.31057	0.0431636	6.2376e-13	0.304777	0.0461173	3.87618e-11
cg08130546	16	88296875	F			0.28237	0.0392464	6.2551e-13	0.240033	0.0391392	8.63395e-10
cg21179412	5	64010609	R	FAM159B	Body	-0.293205	0.0407556	6.28226e-13	-0.285797	0.0439845	8.15675e-11
cg26790091	22	50702460	R	MAPK11	3'UTR	0.259332	0.0360487	6.29471e-13	0.232047	0.0346201	2.04651e-11
cg06685021	2	132513070	R	C2orf27A	Body	0.335598	0.0466513	6.30313e-13	0.330655	0.0477614	4.41959e-12
cg07452997	X	118893383	F	ANKRD58	1stExon	0.271829	0.0377959	6.38408e-13	0.195308	0.0401866	1.17362e-06
cg06814287	6	32120584	F	PPT2	TSS1500	0.328254	0.0456423	6.39037e-13	0.245691	0.0452117	5.50309e-08
cg09575280	6	150347012	R	RAET1L	TSS1500	-0.327101	0.0454835	6.40192e-13	-0.368359	0.0471934	5.93534e-15
cg24640821	4	106967367	F	TBCK	3'UTR	-0.335613	0.0466678	6.40714e-13	-0.300829	0.0476162	2.65316e-10
cg06999381	4	103940936	R	NHEDC1	TSS200	0.33565	0.0466786	6.44732e-13	0.30365	0.048967	5.60661e-10
cg18458833	X	15621477	F	ACE2	TSS1500	-0.335924	0.0467172	6.45139e-13	-0.344195	0.0485304	1.31848e-12
cg12527684	4	99851156	R	EIF4E	5'UTR	0.335546	0.0466649	6.45338e-13	0.279611	0.04763	4.3455e-09
cg07485775	5	172110569	R	NEURL1B	Body	0.297199	0.041334	6.47017e-13	0.217629	0.0436405	6.13673e-07
cg12802310	2	38304720	R	CYP1B1	TSS1500	0.321553	0.0447221	6.47736e-13	0.268926	0.0460585	5.25821e-09
cg25883020	8	41504993	R	NKX6-3	TSS200	0.33086	0.0460169	6.48122e-13	0.308775	0.0447927	5.44624e-12
cg03853794	16	3415166	R			-0.324412	0.0451203	6.48198e-13	-0.393379	0.0471529	7.26611e-17
cg19725903	12	14721020	F	PLBD1	TSS1500	0.283892	0.0394847	6.48237e-13	0.199438	0.0416354	1.66698e-06
cg17168157	8	101118843	F	RGS22	TSS1500	0.321616	0.0447326	6.4909e-13	0.282696	0.0451431	3.7956e-10
cg14739859	5	145758710	F			0.333163	0.0463448	6.53668e-13	0.265956	0.0482898	3.63976e-08
cg18646240	1	40626599	F	RLF	TSS1500	0.322107	0.0448081	6.54606e-13	0.301615	0.0437839	5.62988e-12
cg20851317	18	47792341	F	CCDC11	Body	0.282393	0.0392884	6.58947e-13	0.309115	0.0405313	2.41051e-14
cg00083790	12	132944010	F			-0.305787	0.0425457	6.61076e-13	-0.246291	0.0443168	2.73647e-08
cg17160329	2	232265967	R			-0.263224	0.0366237	6.61105e-13	-0.258849	0.0381887	1.21721e-11
cg03253303	17	29753081	R	RAB11FIP4	Body	0.250987	0.0349219	6.61757e-13	0.232426	0.0357054	7.53748e-11
cg04518186	11	77299962	F	AQP11	TSS1500	0.3193	0.0444295	6.63946e-13	0.290437	0.0469905	6.37939e-10
cg11563860	3	2141937	F	CNTN4	TSS1500	0.331921	0.046187	6.649e-13	0.35579	0.0486237	2.53154e-13
cg03509094	19	7928546	F	EVI5L	Body	0.300619	0.0418315	6.65082e-13	0.303086	0.0421204	6.21367e-13
cg16005224	12	101603174	F	SLC5A8	Body	0.33513	0.0466354	6.66313e-13	0.355377	0.0483841	2.059e-13
cg11221657	2	173940432	R	ZAK	TSS200	0.308466	0.0429377	6.76823e-13	0.239107	0.0448824	9.96256e-08
cg05404005	11	8053420	R			0.33795	0.0470433	6.77912e-13	0.282816	0.0484753	5.4044e-09
cg20701556	1	95698924	F	RWDD3	TSS1500	0.313309	0.0436144	6.78992e-13	0.307361	0.0447145	6.24963e-12
cg22921692	19	9930722	R	FBXL12	TSS1500	0.294306	0.0409719	6.81366e-13	0.285055	0.04222	1.46166e-11
cg02397533	12	61814741	F			-0.296863	0.0413305	6.8376e-13	-0.332334	0.0437703	3.13315e-14
cg11014740	2	129079223	F			0.290212	0.0404064	6.85312e-13	0.283161	0.040488	2.67726e-12
cg00279529	X	153523467	F	TKTL1	TSS1500	-0.327442	0.0455905	6.85803e-13	-0.276097	0.0474782	6.05496e-09
cg04520704	22	18325160	F	MICAL3	Body	0.22817	0.0317688	6.8598e-13	0.265603	0.0320509	1.16217e-16
cg22763680	17	33815432	F	SLFN12L	Body	-0.265559	0.0369778	6.89141e-13	-0.200208	0.0386692	2.24942e-07
cg01612292	8	144809598	R	FAM83H	Body	0.340177	0.0473706	6.91152e-13	0.349705	0.0487831	7.57939e-13
cg01266707	17	37824461	R	PNMT	TSS200	0.244134	0.0339974	6.92253e-13	0.22746	0.0353268	1.20465e-10
cg17598339	2	170624727	R			0.330979	0.0460934	6.93959e-13	0.27018	0.0446776	1.47269e-09
cg17417318	10	66814184	F			0.272857	0.0380018	6.96579e-13	0.269408	0.0416002	9.41113e-11
cg23065174	1	63833578	F	ALG6	5'UTR	0.27858	0.0388052	7.02494e-13	0.31766	0.0413333	1.526e-14
cg02283931	16	82044738	R	SDR42E1	5'UTR	0.331908	0.0462339	7.02791e-13	0.309534	0.0452125	7.5835e-12
cg14537332	11	70508113	R	SHANK2	Body	-0.332446	0.0463096	7.03451e-13	-0.389717	0.0451375	5.92524e-18
cg08335389	12	109554302	F			0.300671	0.0418865	7.06153e-13	0.317188	0.0442684	7.77157e-13
cg04208928	1	226498038	F	LIN9	TSS1500	0.294319	0.0410055	7.09767e-13	0.229657	0.0429248	8.78457e-08
cg26521207	7	25163585	F	CYCS	Body	0.271127	0.0377768	7.12231e-13	0.247437	0.0395202	3.82475e-10
cg15191021	17	41321218	R	NBR1	TSS1500	-0.319639	0.0445399	7.15352e-13	-0.286085	0.0472367	1.39191e-09
cg12630409	1	36916195	R	OSCP1	TSS200	0.23328	0.032508	7.17466e-13	0.227822	0.0344186	3.61229e-11
cg07583137	8	82644012	R	CHMP4C	TSS1500	-0.287047	0.0400047	7.21337e-13	-0.315676	0.0409655	1.29914e-14
cg10773698	1	61519473	F			0.297625	0.0414791	7.21544e-13	0.257653	0.0437944	4.02284e-09
cg14246940	9	129434406	F	LMX1B	Body	0.303357	0.0422791	7.22496e-13	0.35153	0.0437688	9.62726e-16
cg09259772	7	12726089	F	ARL4A	TSS1500	0.332379	0.0463243	7.22795e-13	0.265284	0.0461739	9.17387e-09
cg11757040	14	73209188	F	DPF3	Body	0.294017	0.0409796	7.24539e-13	0.280624	0.0430382	7.01403e-11
cg03661817	16	57831745	R	KIFC3	Body	0.320635	0.0446957	7.29853e-13	0.352921	0.0480079	1.96269e-13
cg00813720	5	153989231	R			0.3286	0.0458065	7.30174e-13	0.378888	0.0473229	1.18079e-15
cg24535176	6	133561386	R	EYA4	TSS1500	0.317789	0.0443057	7.35633e-13	0.446059	0.044571	1.40835e-23
cg18077778	X	35816333	R	MAGEB16	TSS200	-0.334571	0.0466472	7.37096e-13	-0.350563	0.0480854	3.0896e-13
cg01421726	10	110326325	F			-0.302515	0.0421779	7.37201e-13	-0.315157	0.045025	2.56678e-12
cg23374892	19	51165845	R	SHANK1	Body	0.318566	0.0444198	7.40667e-13	0.333399	0.0450195	1.30508e-13
cg08829299	11	288305	R	ATHL1	TSS1500	0.327704	0.0456942	7.40891e-13	0.397416	0.0447011	6.0829e-19
cg06566034	18	47825363	R			0.331142	0.0461766	7.43407e-13	0.360915	0.0480498	5.85594e-14
cg21139063	6	52704380	R	GSTA5	Body	0.317567	0.0442856	7.45182e-13	0.35552	0.0456473	6.78557e-15
cg03014634	16	85205030	F			0.262864	0.0366597	7.4796e-13	0.19863	0.0395274	5.03114e-07
cg16798537	16	66943891	F	CDH16	Body	0.307805	0.0429282	7.48654e-13	0.233233	0.0438469	1.04187e-07
cg07586042	1	3692495	R	LOC388588	3'UTR	0.283293	0.0395103	7.49498e-13	0.287163	0.0420881	8.9221e-12
cg09597666	2	77820248	R			-0.310693	0.0433365	7.53801e-13	-0.411207	0.0453767	1.28006e-19
cg09865026	1	222645903	R			0.316354	0.0441281	7.55503e-13	0.427817	0.0460016	1.40387e-20
cg04459983	5	5079075	F			0.31347	0.0437296	7.58866e-13	0.294686	0.0455009	9.38759e-11
cg26337070	2	85999873	R	ATOH8	Body	0.233973	0.032642	7.61778e-13	0.186742	0.0327405	1.17228e-08
cg20518446	11	62315034	F	AHNAK	TSS1500	0.203559	0.0284002	7.63596e-13	0.197833	0.0304056	7.69394e-11
cg11781718	6	26204333	R	HIST1H4E	TSS1500	-0.292823	0.0408546	7.64131e-13	-0.282577	0.0425596	3.14611e-11
cg15352671	11	1331497	F	LOC255512	Body	0.312357	0.0435843	7.68035e-13	0.230577	0.0459008	5.07732e-07
cg00622166	16	46919021	F	GPT2	Body	0.265497	0.0370458	7.68135e-13	0.185278	0.0367582	4.64419e-07
cg11425788	1	60136100	R	FGGY	Body	0.31333	0.0437249	7.72485e-13	0.355563	0.0454732	5.31678e-15
cg06119392	X	150067307	R	CD99L2	TSS200	0.305648	0.0426532	7.72944e-13	0.28627	0.0448031	1.66418e-10
cg02499236	3	1284705	F	CNTN6	Body	-0.278374	0.0388487	7.74588e-13	-0.346996	0.0405698	1.19882e-17
cg12984877	4	146856745	R	ZNF827	Body	-0.266626	0.0372093	7.7461e-13	-0.237869	0.0367562	9.70198e-11
cg04500084	10	27703547	R	PTCHD3	TSS1500	0.319887	0.0446487	7.8062e-13	0.263535	0.0463746	1.32554e-08
cg19846387	11	64065371	R	KCNK4	Body	0.320982	0.0448057	7.84279e-13	0.392814	0.0468351	4.97999e-17
cg03697708	19	13617549	F	CACNA1A	TSS1500	0.326037	0.0455163	7.8887e-13	0.356873	0.0467505	2.28353e-14
cg12003941	6	168436019	R	KIF25	Body	-0.331715	0.0463125	7.91958e-13	-0.379066	0.0451269	4.46459e-17
cg25337691	7	150717629	R	ATG9B	Body	0.313613	0.0437853	7.92111e-13	0.259022	0.0466955	2.90534e-08
cg03566191	14	68067294	R	PIGH	TSS1500	0.333159	0.0465211	7.98195e-13	0.333831	0.047961	3.39151e-12
cg12648074	5	140864474	F	PCDHGA4	Body	-0.306501	0.0428036	8.03012e-13	-0.292405	0.0448819	7.26938e-11
cg12926341	2	70330714	F			0.253715	0.0354355	8.07313e-13	0.223595	0.0365474	9.47895e-10
cg03623770	10	82167774	F	C10orf58	TSS1500	0.337068	0.0470801	8.09978e-13	0.273509	0.0486885	1.93696e-08
cg15900913	X	9960578	F			-0.324392	0.0453113	8.11583e-13	-0.303511	0.0465413	6.96949e-11
cg23038338	1	46996546	R			0.320536	0.0447731	8.11932e-13	0.390383	0.0457248	1.36952e-17
cg21404063	17	72957135	F	C17orf28	Body	0.324132	0.0452773	8.13788e-13	0.348553	0.0467553	8.9985e-14
cg13951074	9	1045628	R			0.274564	0.0383548	8.15458e-13	0.242974	0.0394249	7.14029e-10
cg16422492	16	31228555	F	TRIM72	Body	0.301833	0.0421643	8.15603e-13	0.228082	0.0431092	1.21781e-07
cg04650238	16	54625690	F			0.307953	0.0430198	8.16242e-13	0.259664	0.0473633	4.19637e-08
cg03294458	17	40935998	R	WNK4	Body	0.320774	0.0448121	8.17426e-13	0.298042	0.0465196	1.48595e-10
cg25414605	11	67182672	F	ATPGD1	TSS1500	0.229805	0.0321044	8.18203e-13	0.245513	0.0334665	2.19919e-13
cg12760110	12	11802609	R	ETV6	TSS200	0.333163	0.0465479	8.22092e-13	0.358386	0.0478877	7.21571e-14
cg20065441	X	63264114	R			-0.339328	0.0474094	8.22313e-13	-0.332609	0.049086	1.23512e-11
cg13264399	2	176944987	F	EVX2	Body	0.28174	0.0393643	8.23116e-13	0.210032	0.0403156	1.89162e-07
cg05063952	17	37380697	F	STAC2	Body	0.287892	0.0402242	8.23526e-13	0.313502	0.0417618	6.05363e-14
cg14358474	9	66494460	F	LOC442421	Body	0.272597	0.0380888	8.25318e-13	0.220678	0.0437081	4.44381e-07
cg14459046	5	173728459	F			0.32115	0.0448744	8.26803e-13	0.277997	0.0456785	1.15794e-09
cg12590902	1	44771985	R	ERI3	Body	-0.293309	0.0409858	8.28483e-13	-0.389801	0.0421178	2.14195e-20
cg14924160	13	41496235	R	SUGT1L1	TSS1500	0.309752	0.0432922	8.37143e-13	0.317698	0.0451357	1.93996e-12
cg00003900	16	2897074	R			0.272065	0.0380265	8.39037e-13	0.225334	0.0400664	1.86558e-08
cg07068382	6	36947277	F	MTCH1	Body	-0.266582	0.0372603	8.39298e-13	-0.292756	0.0372418	3.81232e-15
cg17156402	1	16390468	F	FAM131C	Body	0.311777	0.0435849	8.47004e-13	0.232862	0.0455325	3.15086e-07
cg21142738	X	6145730	F	NLGN4X	5'UTR	-0.321174	0.0449005	8.49013e-13	-0.365978	0.04631	2.7273e-15
cg07264025	12	86658860	F	MGAT4C	5'UTR	0.336276	0.047012	8.49139e-13	0.403323	0.0484764	8.79709e-17
cg11857646	7	150644631	R	KCNH2	Body	0.334203	0.046723	8.49928e-13	0.314224	0.0482982	7.72286e-11
cg18165065	1	8130665	R			0.322624	0.0451056	8.51243e-13	0.295915	0.0460568	1.31869e-10
cg13612207	6	41604752	F	MDFI	TSS1500	0.32542	0.0454966	8.51275e-13	0.241447	0.0478226	4.44576e-07
cg22382021	8	145755756	R	MGC70857	TSS1500	0.326873	0.0457022	8.53717e-13	0.372002	0.0450473	1.48082e-16
cg08979041	21	28337857	R	ADAMTS5	1stExon	0.322466	0.045094	8.61628e-13	0.302902	0.0472807	1.48941e-10
cg03058660	19	48919198	F	GRIN2D	Body	0.30726	0.0429687	8.6282e-13	0.223064	0.0435546	3.03125e-07
cg00466500	20	44829821	F	CDH22	Body	0.307475	0.0430065	8.70852e-13	0.239232	0.045497	1.45472e-07
cg13764516	9	139648911	F	LCN8	3'UTR	0.334194	0.0467479	8.75095e-13	0.255806	0.0464669	3.68909e-08
cg22721827	16	2520958	F	NTN3	TSS1500	0.306479	0.0428724	8.7643e-13	0.278894	0.0454548	8.4821e-10
cg02276807	12	133022677	F			-0.286395	0.0400643	8.78053e-13	-0.294568	0.0426337	4.87184e-12
cg01249054	6	140469571	R			0.327637	0.0458343	8.78566e-13	0.365234	0.0475904	1.66036e-14
cg02307239	4	174421558	F			0.263241	0.0368265	8.79676e-13	0.206194	0.038903	1.15666e-07
cg10254692	6	144386515	R	PLAGL1	TSS1500	0.247187	0.034581	8.80086e-13	0.234065	0.0347051	1.53652e-11
cg07372824	18	9017748	R			0.330654	0.0462586	8.80786e-13	0.264147	0.0479753	3.67281e-08
cg07519638	5	140532058	F	PCDHB6	1stExon	-0.322826	0.0451657	8.83074e-13	-0.250981	0.0469293	8.89028e-08
cg01713272	18	12911711	R			0.220224	0.030812	8.84681e-13	0.199643	0.032002	4.41924e-10
cg17817203	19	55494011	F	NLRP2	Body	0.299377	0.0418915	8.90348e-13	0.321587	0.0431391	9.01e-14
cg21570182	6	28521833	F			0.313257	0.0438338	8.90431e-13	0.305495	0.0456924	2.295e-11
cg20462883	12	122461621	F	BCL7A	Body	-0.257623	0.0360566	9.00231e-13	-0.305845	0.03715	1.83039e-16
cg15361590	5	140864701	R	PCDHGA4	Body	-0.314078	0.0439598	9.02176e-13	-0.281705	0.045433	5.63048e-10
cg22860172	1	3099917	F	PRDM16	Body	0.206452	0.028896	9.02279e-13	0.225255	0.030921	3.2205e-13
cg03274456	11	62273116	F	AHNAK	Body	0.314699	0.0440477	9.03199e-13	0.255783	0.0471021	5.62281e-08
cg14347219	6	170597898	F	DLL1	Body	-0.325989	0.0456305	9.05928e-13	-0.315101	0.0468448	1.73815e-11
cg12684052	17	19883602	F			0.285233	0.0399288	9.09469e-13	0.246228	0.0405653	1.27974e-09
cg11794215	17	35423816	R			0.306111	0.0428529	9.11124e-13	0.287364	0.0458023	3.51871e-10
cg10299976	10	94455543	R			-0.309245	0.0432928	9.12441e-13	-0.38483	0.0447378	7.83975e-18
cg00420018	X	74962543	F	TTC3L	Body	-0.333796	0.046731	9.13633e-13	-0.43535	0.0482111	1.71542e-19
cg09085041	6	166233021	F			0.333175	0.0466441	9.13814e-13	0.262001	0.0484683	6.45836e-08
cg24027397	3	181437712	F	SOX2OT	Body	0.332831	0.0466105	9.28717e-13	0.263608	0.0489737	7.34002e-08
cg26557756	7	42278096	F	GLI3	TSS1500	0.316973	0.0443972	9.36878e-13	0.40734	0.0459039	7.07096e-19
cg19568003	19	57742217	F	AURKC	TSS200	0.321164	0.0449954	9.48979e-13	0.328648	0.0466727	1.90115e-12
cg00787856	1	10857110	F	CASZ1	TSS1500	0.305629	0.0428215	9.52034e-13	0.227871	0.044237	2.58896e-07
cg25821245	3	46608056	F	LRRC2	5'UTR	0.241819	0.0338832	9.55046e-13	0.185321	0.034646	8.84536e-08
cg09163369	1	210001066	R	C1orf107	TSS1500	0.331642	0.0464735	9.59817e-13	0.241728	0.0477691	4.18508e-07
cg20113500	12	113773013	F	SLC24A6	TSS200	0.244298	0.0342377	9.65399e-13	0.173084	0.0350112	7.66657e-07
cg25288140	17	41278341	F	BRCA1	TSS1500	0.330889	0.0463743	9.66577e-13	0.400276	0.0463898	6.21493e-18
cg12843033	21	45706043	F	AIRE	Body	0.314317	0.0440517	9.66629e-13	0.231751	0.0453923	3.29912e-07
cg18558811	15	85046581	R			0.323375	0.0453234	9.69046e-13	0.383198	0.0463865	1.44473e-16
cg18362330	5	134872659	F	NEUROG1	TSS1500	0.328754	0.0460773	9.69074e-13	0.350012	0.0484613	5.10358e-13
cg06528310	1	224179665	R			0.304322	0.0426536	9.69769e-13	0.263372	0.0460629	1.07996e-08
cg19025700	2	106016179	F	FHL2	TSS1500	0.327511	0.0459039	9.69819e-13	0.246964	0.0474748	1.9716e-07
cg02736908	17	29887376	F			0.304045	0.0426154	9.70482e-13	0.24116	0.0444113	5.63081e-08
cg24664570	2	159825143	R	TANC1	TSS200	0.251407	0.0352385	9.71729e-13	0.246804	0.0373505	3.90135e-11
cg16595667	14	77567533	F	KIAA1737	5'UTR	0.317785	0.0445465	9.76461e-13	0.351643	0.0429665	2.74274e-16
cg23515125	16	29296704	F			-0.329981	0.0462599	9.80676e-13	-0.332679	0.0472497	1.91041e-12
cg13112404	1	182921688	R	C1orf14	Body	0.333035	0.0466885	9.81193e-13	0.322309	0.0483555	2.63926e-11
cg00306311	4	17783936	F	FAM184B	TSS1500	0.32009	0.0448748	9.82297e-13	0.270027	0.0480529	1.91645e-08
cg01481544	8	987739	R			0.30082	0.0421734	9.82524e-13	0.266668	0.0438528	1.19448e-09
cg03605372	19	11546340	R	PRKCSH	5'UTR	0.269791	0.037826	9.86217e-13	0.278467	0.0398212	2.69177e-12
cg12731671	20	6033516	F	LRRN4	5'UTR	0.331971	0.0465448	9.8711e-13	0.313594	0.0489537	1.49466e-10
cg09967633	16	84918794	F	CRISPLD2	Body	0.318447	0.0446531	9.92309e-13	0.353809	0.0467107	3.60619e-14
cg05413305	17	79366851	F			-0.315591	0.0442549	9.94887e-13	-0.326082	0.0462236	1.73279e-12
cg07688779	15	37391207	R	MEIS2	1stExon	0.312953	0.0438861	9.96198e-13	0.256472	0.0447573	1.00264e-08
cg09301932	16	30570914	F	ZNF764	TSS1500	-0.327636	0.0459571	1.00966e-12	-0.267911	0.0483706	3.04719e-08
cg01628467	17	7037406	F			0.322849	0.0452883	1.01284e-12	0.270724	0.0468663	7.62646e-09
cg06522456	19	45311781	F	BCAM	TSS1500	0.271473	0.038086	1.01922e-12	0.270309	0.0408704	3.74585e-11
cg19390244	7	132300084	F	PLXNA4	5'UTR	0.29111	0.0408431	1.02196e-12	0.240756	0.042974	2.11449e-08
cg26422151	10	88136949	R			0.289918	0.0406769	1.02333e-12	0.268928	0.042538	2.58074e-10
cg27364650	3	43899898	F			0.333424	0.0467866	1.02962e-12	0.237439	0.0486664	1.06668e-06
cg17866373	1	228651353	F			-0.299792	0.0420692	1.03203e-12	-0.275247	0.0430099	1.55765e-10
cg05310240	17	47979069	F			0.329473	0.0462347	1.03256e-12	0.298773	0.0467679	1.67611e-10
cg16642520	2	54936739	F			0.312975	0.0439199	1.03309e-12	0.297686	0.0463764	1.37247e-10
cg11419186	16	81477373	F	CMIP	TSS1500	0.304322	0.0427058	1.0332e-12	0.261429	0.0447264	5.06328e-09
cg05939552	18	35143863	R	BRUNOL4	Body	0.322606	0.0452733	1.03524e-12	0.285704	0.0445899	1.48056e-10
cg13430464	11	74408131	R	CHRDL2	Body	0.291704	0.0409407	1.04059e-12	0.298539	0.0432653	5.19285e-12
cg14559176	9	138872899	R			0.262867	0.0368953	1.04338e-12	0.330887	0.0395335	5.77135e-17
cg07749923	19	46142711	F	MIR330	TSS1500	0.302433	0.0424492	1.04392e-12	0.252195	0.0426954	3.48735e-09
cg26707709	2	241975756	F	SNED1	Body	-0.32467	0.0455745	1.04887e-12	-0.269044	0.0483541	2.63623e-08
cg20398362	17	76228626	R	LOC283999	Body	0.305237	0.0428467	1.04894e-12	0.369387	0.044628	1.26297e-16
cg05998930	7	50849285	F	GRB10	5'UTR	-0.288405	0.0404871	1.05319e-12	-0.311743	0.0414717	5.6048e-14
cg14429526	10	531562	R	DIP2C	Body	-0.326732	0.0458709	1.05699e-12	-0.318153	0.0472225	1.6134e-11
cg07422940	16	54546090	R			0.328107	0.0460675	1.06137e-12	0.395752	0.0473533	6.41026e-17
cg13270055	22	36960499	R	CACNG2	Body	-0.315135	0.0442476	1.06313e-12	-0.314299	0.0492918	1.8142e-10
cg07938252	20	61340827	F	NTSR1	1stExon	-0.311003	0.0436682	1.06393e-12	-0.293653	0.0452521	8.62534e-11
cg16122072	17	1173760	R	BHLHA9	TSS200	0.298164	0.0418666	1.06544e-12	0.249057	0.0439858	1.4943e-08
cg23743670	9	41954257	F	MGC21881	Body	-0.327678	0.0460167	1.07265e-12	-0.425675	0.0454553	7.62746e-21
cg08285934	16	25026600	R	ARHGAP17	5'UTR	0.292414	0.0410753	1.08743e-12	0.344765	0.0418695	1.8064e-16
cg11666770	19	42430910	F			0.322573	0.0453149	1.09117e-12	0.331969	0.0470788	1.77197e-12
cg01297756	13	100548415	R	CLYBL	3'UTR	0.287498	0.0403897	1.09416e-12	0.284454	0.0420001	1.26404e-11
cg04865726	1	1365911	R			0.268464	0.0377168	1.09596e-12	0.239476	0.0393995	1.21575e-09
cg27132391	11	6341850	R	PRKCDBP	TSS200	0.273051	0.0383635	1.09917e-12	0.213847	0.0391258	4.61257e-08
cg12069267	4	1407858	F			-0.27247	0.038282	1.09956e-12	-0.371994	0.0382915	2.60782e-22
cg04263702	7	5528266	F	FBXL18	Body	-0.319959	0.0449545	1.09989e-12	-0.30787	0.0465426	3.72063e-11
cg06507634	16	31439106	R	COX6A2	Body	0.336784	0.0473207	1.10246e-12	0.287985	0.0486784	3.2972e-09
cg14322403	8	57123418	F	PLAG1	5'UTR	0.253137	0.0355686	1.10415e-12	0.264375	0.0384207	5.94113e-12
cg13762612	9	6703605	F			0.329471	0.0462948	1.10454e-12	0.373861	0.0483179	1.01381e-14
cg11093760	15	65503807	R	CILP	5'UTR	0.263377	0.037008	1.10485e-12	0.250663	0.0396886	2.68886e-10
cg21747188	20	32803935	F			-0.306291	0.0430382	1.10526e-12	-0.337587	0.0437867	1.26016e-14
cg20353001	6	1524618	F			0.330885	0.0464956	1.10714e-12	0.246484	0.0451277	4.71016e-08
cg13634736	11	3181575	R	OSBPL5	5'UTR	-0.276582	0.0388654	1.10771e-12	-0.298503	0.0393234	3.17504e-14
cg23973626	19	18451326	R	PGPEP1	TSS200	0.309143	0.0434414	1.10851e-12	0.359985	0.0448529	1.00774e-15
cg18887458	7	115995934	F			-0.259745	0.0365	1.10862e-12	-0.21323	0.036841	7.12934e-09
cg01564665	1	2373855	R			-0.289953	0.0407476	1.11235e-12	-0.225862	0.0409099	3.3714e-08
cg15736524	11	43568922	R			0.303387	0.0426363	1.11351e-12	0.255306	0.044889	1.28918e-08
cg24006662	6	3157781	F	TUBB2A	1stExon	0.301776	0.0424102	1.1139e-12	0.321724	0.0459748	2.59946e-12
cg18628732	6	30095295	F			0.292324	0.0410827	1.11509e-12	0.239687	0.0432519	2.99635e-08
cg10556064	16	68481489	F	SMPD3	5'UTR	-0.270021	0.03795	1.11766e-12	-0.351818	0.0394663	4.90544e-19
cg05751183	19	48427159	F			-0.334729	0.047047	1.12093e-12	-0.386655	0.0488835	2.57953e-15
cg08464860	X	63007070	R	MIR1468	TSS1500	-0.276728	0.0388982	1.12602e-12	-0.220406	0.0405927	5.64487e-08
cg02602007	6	168226064	R	C6orf124	Body	-0.321175	0.0451503	1.13169e-12	-0.29301	0.0474231	6.46615e-10
cg25925023	2	220299484	F	SPEG	TSS1500	0.287324	0.0403923	1.13284e-12	0.301638	0.0424389	1.18094e-12
cg01711322	1	200842126	F	GPR25	TSS200	0.286898	0.0403336	1.13448e-12	0.351888	0.0413975	1.89218e-17
cg24579705	1	22703223	F			-0.297802	0.0418675	1.13577e-12	-0.308928	0.0427491	4.9549e-13
cg27362010	16	279746	F	LUC7L	TSS1500	0.300066	0.0421868	1.13714e-12	0.287556	0.0429629	2.18467e-11
cg15712310	16	73100790	F			0.322884	0.0453953	1.1379e-12	0.275338	0.0471535	5.24599e-09
cg19057830	10	77165673	F	C10orf41	Body	0.328496	0.0461855	1.13935e-12	0.274572	0.0480968	1.13824e-08
cg19759481	7	27183401	R	HOXA5	TSS200	-0.329595	0.0463419	1.14161e-12	-0.308499	0.0482737	1.65215e-10
cg03194226	3	45066832	R	CLEC3B	TSS1500	0.312548	0.0439456	1.14239e-12	0.245053	0.0451139	5.57688e-08
cg14341254	9	136499189	R			0.251367	0.0353435	1.14282e-12	0.194532	0.0378995	2.85414e-07
cg24746938	2	225543274	F			0.253364	0.0356298	1.15185e-12	0.221068	0.0391047	1.57454e-08
cg04890607	12	66262214	F	HMGA2	Body	-0.225502	0.031715	1.15826e-12	-0.170834	0.0331402	2.53778e-07
cg19899395	1	46959349	F			0.331928	0.0466834	1.15874e-12	0.331985	0.0485578	8.09215e-12
cg03921357	1	3809431	F	C1orf174	Body	0.319201	0.044894	1.15953e-12	0.226635	0.0416066	5.11972e-08
cg02871925	3	50395650	R	TMEM115	1stExon	0.305023	0.0429007	1.16068e-12	0.334703	0.0448893	8.90611e-14
cg02063165	1	149294388	R			-0.295372	0.0415463	1.16504e-12	-0.270635	0.0426648	2.24915e-10
cg01404988	X	53449561	R	SMC1A	1stExon	-0.263804	0.0371151	1.17959e-12	-0.263524	0.038506	7.71637e-12
cg23372684	5	178004685	F	COL23A1	Body	0.306364	0.0431056	1.18341e-12	0.249863	0.0449907	2.79739e-08
cg04503600	5	140798188	F	PCDHGA4	Body	-0.332504	0.0467853	1.18574e-12	-0.317471	0.0484896	5.86299e-11
cg17094688	17	17380209	F	MED9	TSS200	0.248766	0.0350031	1.18626e-12	0.28402	0.0351493	6.4561e-16
cg02248486	7	27183196	R	HOXA5	1stExon	-0.333208	0.0468872	1.18949e-12	-0.311234	0.0485583	1.46007e-10
cg07734514	6	28498759	F	GPX5	Body	0.311358	0.0438164	1.19482e-12	0.308362	0.0455251	1.25747e-11
cg01365639	10	50975940	F			0.333706	0.0469642	1.19854e-12	0.269305	0.0453784	2.94454e-09
cg22617406	12	58008183	R	GEFT	Body	0.330131	0.046463	1.20117e-12	0.326433	0.0478289	8.79122e-12
cg07817505	19	17972324	F	RPL18AP3	Body	0.222129	0.0312627	1.2012e-12	0.225465	0.0319293	1.64835e-12
cg08021532	16	50321878	R	ADCY7	5'UTR	0.306102	0.0430815	1.20163e-12	0.302035	0.0452171	2.39502e-11
cg16330552	3	44010115	F			0.32423	0.045633	1.20186e-12	0.334008	0.0475093	2.06003e-12
cg05168062	6	170190029	F	C6orf122	Body	0.32189	0.0453051	1.20373e-12	0.25204	0.0478708	1.40176e-07
cg20566897	11	313527	R	IFITM1	TSS1500	-0.226313	0.0318537	1.20518e-12	-0.197666	0.0329559	1.99904e-09
cg26003909	8	143102224	R			-0.277963	0.0391248	1.20746e-12	-0.257842	0.040317	1.60156e-10
cg02030542	16	70722454	F	VAC14	Body	-0.216569	0.0304866	1.21418e-12	-0.255836	0.0328657	7.01101e-15
cg06842409	20	30437560	R			0.334885	0.0471426	1.21487e-12	0.271579	0.0474308	1.02954e-08
cg24209126	7	110547138	F	IMMP2L	Body	-0.272307	0.0383363	1.21969e-12	-0.247077	0.0390972	2.62296e-10
cg05057834	3	37495654	F	ITGA9	Body	0.211991	0.029845	1.22014e-12	0.159281	0.030785	2.29146e-07
cg16499834	12	131355834	R	RAN	TSS1500	0.312195	0.0439552	1.22459e-12	0.309197	0.0474278	7.06299e-11
cg09244707	7	2756996	R			0.251648	0.0354344	1.23156e-12	0.209165	0.0366156	1.11355e-08
cg06364044	8	6655944	R			0.282964	0.0398456	1.23399e-12	0.349615	0.0392039	4.75305e-19
cg09352815	10	130337228	R			0.321978	0.0453419	1.23761e-12	0.328771	0.0464445	1.45418e-12
cg15127733	20	3713584	R	HSPA12B	5'UTR	0.327238	0.0460847	1.24031e-12	0.250267	0.0479608	1.80719e-07
cg18145090	13	20805094	R	GJB6	5'UTR	0.327066	0.0460628	1.2436e-12	0.306211	0.0477267	1.39964e-10
cg08285915	5	134872957	F	NEUROG1	TSS1500	0.322945	0.0454837	1.2454e-12	0.308397	0.0485036	2.04101e-10
cg06155303	1	29460817	R			0.335913	0.0473127	1.249e-12	0.403665	0.0491858	2.26902e-16
cg03352173	3	112013130	F	SLC9A10	TSS200	0.298729	0.0420759	1.24981e-12	0.247738	0.0432207	9.92908e-09
cg12946440	7	1753573	R	ELFN1	5'UTR	0.323243	0.0455313	1.25341e-12	0.386009	0.0469727	2.0739e-16
cg26633084	4	56660328	R			0.326447	0.0459862	1.25846e-12	0.265047	0.0480552	3.47863e-08
cg25949649	X	44733352	R	KDM6A	Body	-0.331795	0.0467409	1.26022e-12	-0.410704	0.048489	2.4529e-17
cg08625693	X	69674126	R	DLG3	Body	0.287579	0.040513	1.2617e-12	0.364637	0.0414514	1.40855e-18
cg14396995	7	42278089	F	GLI3	TSS1500	0.328379	0.0462616	1.26301e-12	0.366191	0.0479828	2.31653e-14
cg13372766	1	228464049	F	OBSCN	Body	0.322492	0.0454348	1.26665e-12	0.26032	0.0466212	2.35435e-08
cg00874073	17	73073329	F			0.26569	0.0374329	1.2678e-12	0.301645	0.0392338	1.48977e-14
cg04154142	16	75289363	R	BCAR1	Body	0.324904	0.0457809	1.27546e-12	0.331604	0.0482445	6.26914e-12
cg10461560	15	66373258	F	MEGF11	Body	0.321065	0.0452409	1.27694e-12	0.237812	0.0464577	3.07338e-07
cg26305174	7	100463583	R	SLC12A9	Body	-0.193134	0.0272145	1.27764e-12	-0.175253	0.028136	4.70054e-10
cg16573726	1	56666137	F			0.272487	0.0384012	1.28615e-12	0.207666	0.0411016	4.36056e-07
cg17328716	7	56516243	R	LOC650226	TSS200	-0.319687	0.0450555	1.28978e-12	-0.367188	0.0435638	3.49416e-17
cg19325791	17	46560683	F			-0.208659	0.0294104	1.296e-12	-0.227815	0.0305838	9.41425e-14
cg00597076	17	1395880	F	MYO1C	1stExon	0.304868	0.0429716	1.29682e-12	0.304664	0.0453994	1.93633e-11
cg27368025	11	57414401	R	YPEL4	Body	-0.221601	0.0312355	1.29795e-12	-0.251485	0.0335413	6.49195e-14
cg03987786	17	8264387	R	LOC100128288	TSS1500	0.303201	0.0427382	1.29924e-12	0.268349	0.0444431	1.56003e-09
cg00467160	13	50014904	F	CAB39L	5'UTR	-0.25757	0.0363064	1.29962e-12	-0.316928	0.0385809	2.12817e-16
cg02246426	8	97162431	F	GDF6	Body	0.275344	0.0388121	1.3003e-12	0.196077	0.0395892	7.3159e-07
cg09118625	1	68512971	R	DIRAS3	Body	0.318455	0.0448906	1.3028e-12	0.364521	0.0460344	2.40512e-15
cg13555287	20	21505940	F			0.324267	0.0457113	1.30481e-12	0.356128	0.0459817	9.55882e-15
cg13882377	10	126211811	F	LHPP	Body	0.314347	0.0443189	1.3139e-12	0.264346	0.0455493	6.49373e-09
cg24165747	19	42440198	R			0.318154	0.0448568	1.31572e-12	0.318018	0.0475211	2.19921e-11
cg13184886	1	27153565	F	ZDHHC18	1stExon	0.255943	0.0360866	1.3175e-12	0.255276	0.0377444	1.34892e-11
cg19769301	1	149147625	R			0.326109	0.0459832	1.32257e-12	0.265987	0.0474738	2.10894e-08
cg27381216	5	7869428	R	MTRR	Body	0.303173	0.0427494	1.32322e-12	0.286003	0.0453014	2.73069e-10
cg26064774	4	6666009	F			-0.314716	0.0443775	1.32391e-12	-0.373559	0.0464078	8.31414e-16
cg13199963	1	27126172	R			0.221136	0.0311844	1.32926e-12	0.225499	0.0334105	1.48518e-11
cg10860860	11	102678729	F			0.310609	0.0438029	1.33097e-12	0.236374	0.0463768	3.4541e-07
cg25431974	2	233352936	F	ECEL1	TSS1500	0.320714	0.0452335	1.3393e-12	0.300665	0.0483116	4.86298e-10
cg12369078	13	111766257	F	ARHGEF7	TSS1500	0.310177	0.0437483	1.3406e-12	0.291748	0.0455455	1.49739e-10
cg12754260	8	24769018	R			0.318894	0.044978	1.34109e-12	0.398577	0.0465389	1.08643e-17
cg17891759	4	299121	F			-0.244901	0.0345441	1.34574e-12	-0.314914	0.0344932	6.8668e-20
cg00090612	3	22030381	R			-0.299784	0.0422858	1.34627e-12	-0.319511	0.0454367	2.03597e-12
cg24914313	13	41636195	R	WBP4	Body	0.321406	0.0453409	1.35411e-12	0.389147	0.0468616	1.00521e-16
cg09862219	2	112895636	F	FBLN7	TSS1500	0.288514	0.0407024	1.35702e-12	0.283006	0.0433573	6.69662e-11
cg11601336	19	19053012	F	HOMER3	TSS1500	0.284176	0.0400955	1.3659e-12	0.314542	0.0424524	1.26972e-13
cg02096492	8	67782943	R	C8orf45	TSS1500	0.318132	0.0448869	1.36646e-12	0.335639	0.0470393	9.65735e-13
cg00299820	1	11943154	R			0.242368	0.0341974	1.36738e-12	0.261001	0.0367731	1.26935e-12
cg08378788	17	1395864	F	MYO1C	1stExon	0.315171	0.044471	1.36942e-12	0.279015	0.0471813	3.34544e-09
cg11493661	6	32016239	R	TNXB	Body	0.325905	0.0459857	1.36953e-12	0.229461	0.0475784	1.41563e-06
cg03729508	19	10563615	F	PDE4A	Body	0.31647	0.0446574	1.37413e-12	0.365683	0.0454458	8.51443e-16
cg09982773	7	128550860	F	KCP	TSS200	0.31934	0.0450669	1.38142e-12	0.283887	0.0473359	2.00645e-09
cg16492395	11	50241016	R	LOC441601	Body	-0.273037	0.0385325	1.38145e-12	-0.229119	0.0408177	1.98577e-08
cg00720629	22	19752228	F	TBX1	Body	0.293975	0.0414905	1.38696e-12	0.290359	0.0423518	7.08705e-12
cg25800500	2	97505275	R	ANKRD23	3'UTR	0.326001	0.0460109	1.38747e-12	0.34735	0.0479983	4.59696e-13
cg08854834	21	30517941	R	C21orf7	Body	-0.283505	0.0400137	1.38847e-12	-0.297174	0.0412724	6.00805e-13
cg15024955	10	102552895	R	PAX2	Body	0.285928	0.040358	1.39257e-12	0.298859	0.0414458	5.56123e-13
cg27169713	2	132513458	F	C2orf27A	Body	0.315867	0.0445841	1.39299e-12	0.312862	0.0474535	4.30988e-11
cg06360776	16	30545507	F	ZNF747	Body	-0.31765	0.0448364	1.39409e-12	-0.273574	0.0460034	2.73404e-09
cg04908013	16	82173104	F			-0.277421	0.0391613	1.40007e-12	-0.281019	0.0424217	3.4863e-11
cg15830864	1	44877749	F	RNF220	5'UTR	-0.280704	0.0396277	1.40519e-12	-0.289652	0.04061	9.85491e-13
cg00982136	2	201726139	R	CLK1	Body	-0.238633	0.0336889	1.40624e-12	-0.238999	0.0344143	3.79094e-12
cg14344122	9	131013323	R	DNM1	Body	0.304106	0.0429337	1.40898e-12	0.213434	0.0445442	1.65532e-06
cg10218546	6	32729823	F	HLA-DQB2	Body	0.324653	0.0458348	1.40953e-12	0.316448	0.0451373	2.36994e-12
cg22428027	1	12128827	F	TNFRSF8	Body	0.187287	0.0264434	1.41534e-12	0.196633	0.0270502	3.61615e-13
cg27429663	2	228333784	R			-0.24448	0.0345204	1.4188e-12	-0.202366	0.0356044	1.31773e-08
cg27001715	6	150329845	R			0.322666	0.0455607	1.41979e-12	0.272176	0.0468627	6.32433e-09
cg01162610	10	683450	R	DIP2C	Body	-0.324735	0.0458531	1.42008e-12	-0.225636	0.0454026	6.70669e-07
cg23387863	15	77472416	F	SGK269	Body	0.292266	0.0412799	1.44043e-12	0.257872	0.0427249	1.58331e-09
cg01814152	X	49368707	F	GAGE1	Body	-0.295127	0.0416851	1.44248e-12	-0.228684	0.0465791	9.12667e-07
cg04816699	7	4921827	R	RADIL	5'UTR	0.321647	0.0454313	1.4431e-12	0.228625	0.0471422	1.23648e-06
cg01235820	20	642782	R	SCRT2	3'UTR	0.280953	0.0396869	1.44943e-12	0.254801	0.040523	3.21965e-10
cg00391352	7	5335343	F	SLC29A4	Body	0.321597	0.0454292	1.45118e-12	0.284057	0.0465404	1.03793e-09
cg04265576	7	27187372	F	HOXA6	TSS200	-0.300235	0.0424137	1.4549e-12	-0.33735	0.0432623	6.30098e-15
cg25915758	13	64651269	R			-0.282158	0.0398604	1.45567e-12	-0.253668	0.0420948	1.6795e-09
cg14538238	9	6646386	F	GLDC	TSS1500	-0.332235	0.0469357	1.45711e-12	-0.250449	0.0490877	3.35965e-07
cg16736055	17	72028714	F			0.253916	0.0358715	1.45726e-12	0.314349	0.0373917	4.20909e-17
cg15672022	5	141805772	F			-0.322053	0.0454992	1.46024e-12	-0.387351	0.0432879	3.61133e-19
cg14513071	1	47905517	F	FOXD2	3'UTR	0.294118	0.0415538	1.46236e-12	0.266564	0.0426506	4.10584e-10
cg27590787	X	152931217	R			-0.302946	0.0428012	1.46264e-12	-0.310281	0.0449145	4.90662e-12
cg14106167	9	23851770	R			0.317914	0.0449186	1.46725e-12	0.247701	0.0444946	2.59196e-08
cg17066943	6	34192320	F			0.268591	0.0379511	1.47003e-12	0.228339	0.0392527	5.98584e-09
cg04986934	17	39019908	F	KRT12	Body	0.329533	0.046566	1.47646e-12	0.274197	0.047851	1.00295e-08
cg09661041	X	153141905	F	L1CAM	TSS1500	-0.329072	0.0465049	1.48289e-12	-0.342751	0.0486503	1.85184e-12
cg02298472	3	55513773	R	WNT5A	Body	0.240512	0.0339899	1.48378e-12	0.185491	0.0355487	1.80911e-07
cg15623519	12	129309207	R	SLC15A4	TSS1500	0.29671	0.0419329	1.48576e-12	0.35762	0.0435669	2.23954e-16
cg01738095	2	26101831	F	ASXL2	TSS1500	0.318921	0.0450749	1.49051e-12	0.222554	0.045469	9.84875e-07
cg02637978	X	3761067	R			0.306764	0.0433612	1.49847e-12	0.243981	0.0452108	6.79455e-08
cg20974609	7	27181671	R	HOXA5	Body	-0.310812	0.0439338	1.4993e-12	-0.352057	0.0464685	3.55671e-14
cg23680067	7	38977976	R			-0.316203	0.0446963	1.50006e-12	-0.242298	0.0442624	4.39648e-08
cg20295214	1	206226794	R	AVPR1B	Body	0.3146	0.0444706	1.50148e-12	0.323172	0.0452466	9.16838e-13
cg10706910	20	25677489	F	ZNF337	TSS200	0.324835	0.0459177	1.50203e-12	0.374519	0.0477892	4.61802e-15
cg11150807	10	43354902	F			0.316855	0.0447923	1.50676e-12	0.289142	0.0463776	4.53166e-10
cg04777352	8	20208197	R			0.313735	0.0443526	1.50904e-12	0.315644	0.0441956	9.20003e-13
cg06454760	19	58570427	R	ZNF135	TSS200	-0.278678	0.0393973	1.51051e-12	-0.236636	0.0411125	8.62296e-09
cg09016324	16	1053741	F			0.294193	0.0415942	1.51686e-12	0.222092	0.0433307	2.96726e-07
cg11788010	1	40255321	R	BMP8B	TSS1500	0.314484	0.044465	1.52033e-12	0.254002	0.0470095	6.5461e-08
cg23006040	4	188528319	R			0.26208	0.0370595	1.52863e-12	0.279947	0.036976	3.70238e-14
cg04106782	3	14851883	F			0.302455	0.0427717	1.53396e-12	0.264048	0.0447882	3.73603e-09
cg03979241	8	21916824	F	EPB49	1stExon	0.196452	0.0277834	1.53977e-12	0.167237	0.0281473	2.82453e-09
cg03616221	10	91295855	F	SLC16A12	TSS1500	0.298396	0.0422041	1.5459e-12	0.285887	0.0442242	1.01639e-10
cg15485560	20	21000369	R			0.331274	0.0468551	1.54751e-12	0.290863	0.0469875	6.00842e-10
cg03591606	8	1649522	F	DLGAP2	Body	-0.328702	0.046492	1.54852e-12	-0.349991	0.048263	4.11444e-13
cg25704207	3	50649454	R	CISH	TSS200	-0.291687	0.0412573	1.54993e-12	-0.280185	0.0425936	4.76541e-11
cg01072942	10	102279330	R	SEC31B	5'UTR	-0.312802	0.0442442	1.55061e-12	-0.351767	0.0462573	2.85854e-14
cg17031773	19	51513611	F	KLK9	TSS1500	-0.288733	0.0408449	1.56054e-12	-0.267762	0.0418621	1.59204e-10
cg10052908	6	74063522	F	DPPA5	Body	0.310929	0.0439854	1.56162e-12	0.333471	0.0457066	2.96648e-13
cg24609094	13	25319768	F			0.320846	0.0453888	1.56245e-12	0.424383	0.0475615	4.5453e-19
cg16865291	2	213696794	F			0.317655	0.0449403	1.56754e-12	0.380445	0.0473216	9.01628e-16
cg20082904	1	55446640	F	TMEM61	1stExon	0.29168	0.0412664	1.5695e-12	0.252611	0.0428561	3.76071e-09
cg15823729	1	213085363	F			-0.29947	0.0423695	1.57099e-12	-0.29147	0.0449698	9.08361e-11
cg13474639	9	104160145	R	MRPL50	Body	-0.315598	0.0446513	1.57125e-12	-0.26433	0.0457157	7.37971e-09
cg21367187	20	42744457	R	JPH2	Body	0.308519	0.0436504	1.57236e-12	0.270523	0.0487016	2.78096e-08
cg01488300	1	3527126	R	MEGF6	Body	-0.175812	0.0248781	1.58371e-12	-0.200419	0.0263196	2.64039e-14
cg21817187	17	26711117	R	SARM1	Body	0.311825	0.0441265	1.58754e-12	0.286097	0.0475974	1.84644e-09
cg00590029	12	114838618	F	TBX5	Body	0.315888	0.0447023	1.58901e-12	0.282818	0.0469673	1.72696e-09
cg03311036	7	142985443	R	CASP2	1stExon	0.305399	0.0432188	1.59062e-12	0.255049	0.0443853	9.12488e-09
cg01080483	5	112807736	R	MCC	Body	-0.302299	0.0427802	1.5909e-12	-0.254683	0.0454086	2.03849e-08
cg12778228	17	16341601	R	NCRNA00188	TSS1500	0.313498	0.0443652	1.591e-12	0.315151	0.0466778	1.46206e-11
cg16720675	18	19284817	F	ABHD3	TSS200	0.291132	0.041202	1.59522e-12	0.255394	0.0425126	1.88434e-09
cg24695890	7	47092254	R			0.295551	0.0418292	1.59834e-12	0.284277	0.0433938	5.71161e-11
cg23504246	15	49715342	R	C15orf33	Body	0.317397	0.044922	1.60025e-12	0.386677	0.0465803	1.02972e-16
cg16851989	19	55681960	R			0.300677	0.0425636	1.61565e-12	0.340602	0.0446213	2.29038e-14
cg22809047	2	101618261	F	RPL31	TSS1500	0.304102	0.0430498	1.61809e-12	0.287457	0.0444925	1.04149e-10
cg27305917	21	47396773	R			0.310254	0.0439223	1.62134e-12	0.291966	0.048385	1.59736e-09
ch.X.2195099F	X	150801253	F	PASD1	Body	-0.318772	0.045131	1.62655e-12	-0.410536	0.046982	2.36952e-18
cg09165554	16	33935224	F			0.315195	0.0446249	1.62697e-12	0.297994	0.0477424	4.32851e-10
cg02932843	12	43618183	R			0.312973	0.0443106	1.62746e-12	0.300278	0.0469122	1.54504e-10
cg17841545	10	115371055	R	NRAP	Body	0.330251	0.0467628	1.63809e-12	0.29829	0.048608	8.42847e-10
cg24435747	1	24514557	R	IL28RA	TSS1500	0.284039	0.0402201	1.63984e-12	0.220697	0.0389906	1.51156e-08
cg27119318	21	40759574	R	WRB	Body	-0.326465	0.0462283	1.64099e-12	-0.371358	0.0439399	2.87578e-17
cg17900861	15	99987322	F			0.320146	0.0453393	1.65179e-12	0.317529	0.0471602	1.66213e-11
cg07302677	7	128550862	F	KCP	TSS200	0.312903	0.0443147	1.65386e-12	0.25222	0.0455638	3.10285e-08
cg05214460	10	111766841	F	ADD3	5'UTR	0.316342	0.0448078	1.6654e-12	0.278279	0.045599	1.04255e-09
cg01819707	1	17248391	F	CROCC	TSS200	0.274546	0.0388902	1.67098e-12	0.251404	0.0407328	6.74179e-10
cg14688588	3	184870705	R	C3orf70	1stExon	-0.205546	0.0291164	1.67154e-12	-0.234963	0.031155	4.63782e-14
cg13848379	2	119618262	F			0.327702	0.0464237	1.67775e-12	0.319349	0.0482944	3.77775e-11
cg25712088	10	531569	R	DIP2C	Body	-0.328382	0.0465293	1.69492e-12	-0.333445	0.0482803	4.96944e-12
cg07447742	13	49793170	F	MLNR	TSS1500	0.301985	0.0427899	1.69674e-12	0.278862	0.0458872	1.22359e-09
cg16770549	12	6578523	R	VAMP1	Body	0.219606	0.031118	1.69885e-12	0.216191	0.0312341	4.4644e-12
cg13753527	9	37040454	F			0.323088	0.0457824	1.70104e-12	0.350197	0.0426918	2.34639e-16
cg22703659	5	92956679	R	FAM172A	Body	-0.320427	0.0454056	1.70146e-12	-0.25783	0.0475509	5.88762e-08
cg19269473	17	55939590	R			0.22322	0.0316324	1.70495e-12	0.169577	0.0337697	5.12471e-07
cg17781357	12	52386041	F	ACVR1B	Body	0.219466	0.0311037	1.71459e-12	0.254442	0.0324272	4.2757e-15
cg06623698	6	34434325	R	PACSIN1	5'UTR	0.29691	0.0420817	1.71894e-12	0.238712	0.0436966	4.68303e-08
cg25618424	1	2989307	R	PRDM16	Body	0.320355	0.0454083	1.72638e-12	0.27347	0.0477088	9.92189e-09
cg05365532	19	55128350	F	LILRB1	TSS1500	0.200543	0.0284261	1.72711e-12	0.189967	0.0268524	1.50007e-12
cg13951491	1	45793032	R	HPDL	1stExon	-0.284495	0.040326	1.72749e-12	-0.343851	0.0418175	1.99064e-16
cg17482273	4	76201532	R			-0.287533	0.0407572	1.72874e-12	-0.340156	0.0435093	5.36662e-15
cg19561297	7	102553457	R	LRRC17	5'UTR	-0.254337	0.0360557	1.73851e-12	-0.25538	0.0381395	2.14288e-11
cg24676071	7	45613410	F	ADCY1	TSS1500	0.291698	0.0413523	1.73861e-12	0.270268	0.0431899	3.90763e-10
cg21878650	5	64558623	F	ADAMTS6	Body	-0.225368	0.0319504	1.7422e-12	-0.199128	0.0329262	1.46924e-09
cg17756483	21	30365886	R	RNF160	TSS1500	0.312415	0.044293	1.74633e-12	0.286215	0.0465741	7.97796e-10
cg15573830	3	54159627	R	CACNA2D3	Body	0.310618	0.0440387	1.74724e-12	0.258105	0.0440282	4.56581e-09
cg08570691	19	49993873	R	RPL13AP5	Body	0.232662	0.0329899	1.75698e-12	0.254285	0.0341913	1.0289e-13
cg22077265	7	72440455	R	LOC541473	Body	0.32239	0.0457149	1.76139e-12	0.315567	0.0471999	2.29724e-11
cg15602054	2	170624685	R			0.328282	0.0465579	1.77563e-12	0.294288	0.0486352	1.44019e-09
cg21833076	11	104643591	F			-0.246433	0.0349518	1.78091e-12	-0.26303	0.0357697	1.93205e-13
cg23082281	1	213032677	F	LQK1	TSS1500	-0.322254	0.0457077	1.78503e-12	-0.293696	0.0471461	4.6799e-10
cg26243679	6	116281500	F	FRK	Body	-0.293707	0.0416592	1.78631e-12	-0.302076	0.0442716	8.89974e-12
cg17410295	12	109729809	F	FOXN4	Body	0.286416	0.0406259	1.7882e-12	0.235716	0.0419017	1.85033e-08
cg18892485	7	129417053	F			0.304222	0.043152	1.78891e-12	0.325074	0.0455007	9.04093e-13
cg14854355	17	26708366	R	SARM1	Body	0.292889	0.0415461	1.79251e-12	0.214912	0.0437373	8.93784e-07
cg03044367	1	22581534	F			0.317137	0.0449908	1.80293e-12	0.335093	0.046652	6.82869e-13
cg09896211	1	108232421	R	VAV3	Body	-0.313514	0.0444828	1.81539e-12	-0.286779	0.0464131	6.45761e-10
cg04261102	1	174352684	F	RABGAP1L	Body	-0.297055	0.0421501	1.82103e-12	-0.398886	0.0450269	8.08489e-19
cg10882226	10	50977288	F			0.333406	0.047309	1.82279e-12	0.397589	0.0478735	9.98267e-17
cg07003115	1	38259096	R	MANEAL	TSS1500	0.30142	0.0427713	1.82477e-12	0.295424	0.0464008	1.93016e-10
cg06646708	6	18123224	R	NHLRC1	TSS1500	0.329053	0.046695	1.83021e-12	0.437958	0.0476989	4.24222e-20
cg07542748	7	4885643	F	RADIL	Body	-0.312975	0.0444143	1.832e-12	-0.297552	0.0462161	1.20834e-10
cg15773539	17	61520112	R	CYB561	5'UTR	0.323862	0.0459593	1.83206e-12	0.247722	0.0431606	9.49327e-09
cg10397322	3	23244051	R	UBE2E2	TSS1500	0.288886	0.0409985	1.83816e-12	0.218696	0.0427732	3.17219e-07
cg00399139	5	77590708	F	AP3B1	TSS200	0.279422	0.0396594	1.84736e-12	0.24291	0.0417795	6.09572e-09
cg03893692	5	149669484	F	CAMK2A	TSS200	0.33028	0.046881	1.8537e-12	0.326483	0.0480538	1.08986e-11
cg11827998	14	105995685	R	TMEM121	Body	0.304042	0.0431592	1.85916e-12	0.338154	0.0453872	9.30366e-14
cg02375503	15	69591110	R	PAQR5	TSS200	0.323371	0.0459071	1.86739e-12	0.274041	0.0476924	9.13803e-09
cg25080206	18	11852567	F	CHMP1B	3'UTR	-0.324843	0.0461283	1.89283e-12	-0.302865	0.0480012	2.79898e-10
cg00760646	17	4643865	R	ZMYND15	Body	0.328433	0.046639	1.89463e-12	0.411648	0.0479813	9.54154e-18
cg26433777	5	178157346	R	ZNF354A	5'UTR	0.273377	0.0388213	1.8958e-12	0.319905	0.0399733	1.21452e-15
cg25007683	7	4885596	R	RADIL	Body	-0.28238	0.0401034	1.90465e-12	-0.261759	0.0423144	6.16944e-10
cg03327643	1	245836835	R	KIF26B	Body	-0.323502	0.0459464	1.91072e-12	-0.217824	0.0448419	1.18824e-06
cg22291762	6	31148404	R			0.326278	0.046343	1.91555e-12	0.317336	0.0486863	7.12594e-11
cg16766325	13	80912906	R	SPRY2	5'UTR	-0.242195	0.0344023	1.92124e-12	-0.19496	0.0358597	5.42656e-08
cg13140135	X	125295590	R			0.291199	0.041367	1.93084e-12	0.326436	0.0423419	1.26288e-14
cg25617285	1	211431773	R	RCOR3	TSS1500	0.289438	0.0411185	1.93485e-12	0.21364	0.0434312	8.69711e-07
cg01736243	17	3289510	F			0.325764	0.0462794	1.93511e-12	0.279584	0.0454495	7.67398e-10
cg14220025	X	68047833	R	EFNB1	TSS1500	-0.325336	0.0462216	1.94173e-12	-0.295468	0.0485817	1.18786e-09
cg05148623	2	191513405	R	NAB1	TSS1500	0.266881	0.0379175	1.94363e-12	0.207958	0.0389394	9.26672e-08
cg04259720	1	2411594	F	PLCH2	Body	-0.298448	0.0424027	1.94407e-12	-0.287027	0.044002	6.88998e-11
cg04461101	6	32515251	F			0.324103	0.0460491	1.9475e-12	0.303549	0.0485797	4.14499e-10
cg19267205	1	9781963	R	PIK3CD	Body	0.289957	0.0412004	1.95418e-12	0.353415	0.0407334	4.08815e-18
cg03313140	2	61403611	F	AHSA2	TSS1500	0.29935	0.0425358	1.95582e-12	0.353648	0.0432491	2.90984e-16
cg00740914	2	66652111	R			-0.301769	0.04288	1.957e-12	-0.292413	0.0443381	4.25044e-11
cg25214792	22	21369513	R	P2RX6	1stExon	0.320779	0.0455838	1.9624e-12	0.28532	0.0479137	2.60269e-09
cg03949008	X	2846196	R	ARSD	Body	-0.237325	0.0337248	1.96272e-12	-0.206341	0.0352559	4.83763e-09
cg08252303	10	79399007	F	KCNMA1	TSS1500	0.326857	0.0464549	1.97831e-12	0.393352	0.0468314	4.4905e-17
cg13818316	21	43185803	F	RIPK4	Body	0.323743	0.0460125	1.97853e-12	0.363287	0.0458191	2.2142e-15
cg01423389	3	170746586	R			0.303206	0.0431009	1.99565e-12	0.303096	0.0464759	6.95774e-11
cg03068051	1	64935169	F	CACHD1	TSS1500	0.305465	0.043423	1.99778e-12	0.220051	0.0446787	8.42859e-07
cg03417884	18	11751413	R	GNAL	TSS200	0.324568	0.0461426	2.00654e-12	0.322556	0.0483473	2.52959e-11
cg26725862	10	112404774	F	RBM20	Body	0.277076	0.0393915	2.00825e-12	0.337865	0.0410572	1.88582e-16
cg24281267	6	35479648	F	TULP1	Body	0.300399	0.0427105	2.01603e-12	0.357523	0.0444711	9.0241e-16
cg27611177	2	196412134	R			0.324327	0.0461139	2.01875e-12	0.25846	0.0478569	6.63865e-08
cg11682508	20	61149399	F	C20orf166	5'UTR	0.296438	0.0421496	2.02136e-12	0.216295	0.045061	1.58622e-06
cg03995300	17	5019989	F	ZNF232	5'UTR	0.315292	0.0448307	2.02203e-12	0.244491	0.0457972	9.36902e-08
cg26069353	14	31343427	R	COCH	TSS1500	0.255127	0.0362788	2.03004e-12	0.248747	0.0368707	1.5147e-11
cg13057167	14	103750565	R			0.309173	0.0439698	2.04344e-12	0.265552	0.0454037	4.95486e-09
cg24063962	8	144790395	R	LOC100130274	TSS200	0.320632	0.0456021	2.04918e-12	0.231266	0.0456037	3.95301e-07
cg27331665	11	316456	F			0.320034	0.0455181	2.05183e-12	0.296117	0.0473233	3.91657e-10
cg27176357	19	57702500	F	ZNF264	TSS1500	0.316879	0.0450726	2.05929e-12	0.277373	0.0449505	6.80155e-10
cg24605046	6	33245895	R	B3GALT4	1stExon	0.308575	0.043892	2.06069e-12	0.311885	0.0461313	1.37215e-11
cg08915171	2	105273376	F			0.267495	0.03805	2.06414e-12	0.307918	0.0397024	8.79013e-15
cg02969422	6	138484687	R	KIAA1244	Body	0.324694	0.0461889	2.06977e-12	0.365118	0.0478641	2.38004e-14
cg03613178	10	102417364	F			0.33459	0.0475984	2.0736e-12	0.318733	0.0492644	9.81054e-11
cg14180030	9	123475675	R	MEGF9	Body	-0.264707	0.0376577	2.07583e-12	-0.283977	0.0382668	1.16268e-13
cg18345924	21	22372231	F	NCAM2	Body	-0.295508	0.0420421	2.08245e-12	-0.397353	0.0432258	3.8389e-20
cg18074184	4	48485090	R	SLC10A4	TSS1500	0.286393	0.040746	2.08425e-12	0.231389	0.0419814	3.55391e-08
cg27315077	21	46404584	F			0.282248	0.0401569	2.08596e-12	0.256835	0.0434444	3.38389e-09
cg17854320	1	24829245	F	RCAN3	TSS200	0.255963	0.0364195	2.09251e-12	0.208791	0.0378939	3.59047e-08
cg23570874	1	238649426	R	LOC339535	TSS200	-0.327535	0.0466146	2.11841e-12	-0.342974	0.0488593	2.22476e-12
cg02959725	3	148664701	R			0.314137	0.0447119	2.12822e-12	0.32459	0.0456175	1.1154e-12
cg20395128	19	4243436	F			0.317272	0.0451598	2.13261e-12	0.366219	0.0479152	2.12107e-14
cg22481770	3	156324118	R			0.267204	0.0380354	2.13837e-12	0.199643	0.040258	7.08276e-07
cg00940577	17	28803884	F	GOSR1	TSS1500	0.241614	0.0343958	2.14797e-12	0.244133	0.0368983	3.68094e-11
cg25336267	5	23507243	R	PRDM9	TSS1500	0.302389	0.0430527	2.16087e-12	0.3855	0.0442929	3.22012e-18
cg14647944	9	73095740	F			0.268742	0.0382632	2.16355e-12	0.249635	0.0403216	5.97535e-10
cg21649580	22	50682691	R	TUBGCP6	1stExon	-0.315789	0.0449623	2.16492e-12	-0.232637	0.0474011	9.20853e-07
cg02852238	15	42174934	R	SPTBN5	Body	0.26627	0.0379178	2.1828e-12	0.24351	0.0374204	7.64569e-11
cg27316036	6	27228188	R			0.310815	0.0442637	2.18885e-12	0.34745	0.0468854	1.25705e-13
cg09439010	4	55852467	R			-0.292483	0.0416539	2.19131e-12	-0.231035	0.0416814	2.9751e-08
cg04865929	17	42908410	F	GJC1	TSS1500	0.308283	0.0439045	2.19225e-12	0.289635	0.0451683	1.43286e-10
cg26155504	13	59531638	R			0.305297	0.0434854	2.20788e-12	0.250221	0.0468387	9.18306e-08
cg23453501	X	35644368	R			-0.329315	0.0469078	2.21104e-12	-0.382958	0.0483653	2.41321e-15
cg26837192	2	48813184	R	STON1	Body	-0.308234	0.0439089	2.22091e-12	-0.285598	0.0452371	2.73038e-10
cg11374335	19	34971543	R	WTIP	TSS1500	0.32255	0.0459489	2.2226e-12	0.385951	0.0477805	6.60622e-16
cg24527881	1	45187630	R	C1orf228	Body	0.326231	0.046478	2.23409e-12	0.281542	0.0484997	6.43552e-09
cg19091403	14	78108523	R			0.319429	0.0455139	2.24619e-12	0.306332	0.0472838	9.25888e-11
cg02352370	6	32054845	R	TNXB	Body	0.288542	0.0411156	2.25346e-12	0.328027	0.039689	1.39773e-16
cg23916496	10	85997314	R	LRIT1	Body	0.322297	0.0459275	2.2585e-12	0.226741	0.0460502	8.48872e-07
cg15007228	1	2210335	F	SKI	Body	0.271513	0.0386912	2.25989e-12	0.249772	0.0416301	1.97573e-09
cg08251427	1	142890938	F			-0.308197	0.04392	2.26322e-12	-0.266365	0.0456028	5.18983e-09
cg10953225	1	149326531	R			0.314662	0.0448442	2.27057e-12	0.281519	0.0466095	1.54169e-09
cg19904905	19	49469667	R	FTL	Body	0.301896	0.0430262	2.27376e-12	0.321252	0.0445848	5.78681e-13
cg22195627	19	12305869	F			-0.25845	0.0368393	2.28979e-12	-0.294674	0.0373341	2.95314e-15
cg26283170	11	132951950	R	OPCML	Body	-0.324967	0.0463217	2.29256e-12	-0.363222	0.0474141	1.85009e-14
cg22216643	17	74704158	R	MXRA7	Body	0.306273	0.0436582	2.29563e-12	0.293221	0.0459196	1.70801e-10
cg18195352	10	72199918	F	NODAL	Body	0.311377	0.0443907	2.30823e-12	0.259871	0.048463	8.21853e-08
cg05225012	2	96055346	F			0.330736	0.0471509	2.30917e-12	0.389446	0.0479098	4.33831e-16
cg26668675	6	31148463	F			0.320841	0.0457403	2.3093e-12	0.293799	0.0482277	1.11566e-09
cg13702226	9	1056640	R	DMRT2	Body	0.309172	0.0440795	2.31663e-12	0.244511	0.0470141	1.98426e-07
cg09563405	16	32127656	F			-0.31272	0.044588	2.32365e-12	-0.337623	0.0462041	2.72747e-13
cg19684207	21	40759686	R	WRB	Body	-0.325511	0.0464162	2.3347e-12	-0.382533	0.0445617	9.13548e-18
cg12095533	14	105373082	R			-0.322314	0.0459607	2.33576e-12	-0.229341	0.0470859	1.11203e-06
cg12585943	6	32121368	F	PPT2	TSS1500	0.25343	0.0361386	2.33726e-12	0.226448	0.0374337	1.45461e-09
cg10316141	15	99068324	R			0.278601	0.0397291	2.34099e-12	0.256766	0.0406452	2.66284e-10
cg07594247	2	113993304	R	PAX8	Body	0.325989	0.0464874	2.34226e-12	0.234458	0.0484104	1.27812e-06
cg14480789	3	42642589	F	NKTR	Body	0.316487	0.0451389	2.35936e-12	0.290435	0.0476864	1.12544e-09
cg19256094	19	18980744	F	GDF1	Body	0.282288	0.0402636	2.36653e-12	0.233306	0.0421767	3.17243e-08
cg09645475	20	815316	F	FAM110A	TSS1500	0.288239	0.0411132	2.36847e-12	0.24992	0.0413875	1.55525e-09
cg17973394	15	25684267	R	UBE3A	TSS200	0.29277	0.0417639	2.38113e-12	0.270768	0.0435045	4.84905e-10
cg09854007	20	43945601	R	RBPJL	3'UTR	0.300357	0.0428481	2.38659e-12	0.253627	0.0448107	1.51411e-08
cg19486271	11	47235900	R	DDB2	TSS1500	0.328289	0.0468378	2.39934e-12	0.371083	0.0485925	2.2297e-14
cg00107241	1	29461070	R			0.326158	0.0465384	2.41112e-12	0.424174	0.0482881	1.57433e-18
cg21890667	22	30476089	F	HORMAD2	TSS1500	0.250628	0.0357614	2.4117e-12	0.22879	0.0383273	2.38157e-09
cg02141929	16	56681544	F			0.326519	0.0465922	2.417e-12	0.346145	0.0466743	1.20545e-13
cg12787209	15	41139786	F	SPINT1	Body	-0.165801	0.023659	2.41806e-12	-0.14001	0.0248758	1.81938e-08
cg01926813	3	138725204	R	PRR23A	TSS200	0.320582	0.0457463	2.42064e-12	0.368767	0.0469606	4.07221e-15
cg11509632	7	45766693	R	2013-09-01	Body	0.290085	0.0413997	2.43614e-12	0.342156	0.0429544	1.64468e-15
cg04483701	16	86253703	R			0.292882	0.0418064	2.45785e-12	0.270327	0.0440648	8.52826e-10
cg24090399	4	190731709	R			-0.316409	0.0451649	2.4585e-12	-0.352436	0.0468118	5.12123e-14
cg26530345	2	220312410	R	SPEG	Body	0.323136	0.0461262	2.46149e-12	0.34942	0.0470726	1.14497e-13
cg02056144	12	54070517	R	ATP5G2	TSS1500	0.30652	0.0437567	2.46789e-12	0.300373	0.0453973	3.67686e-11
cg03495688	9	6007586	R	KIAA2026	1stExon	-0.209784	0.029948	2.47105e-12	-0.214497	0.0304069	1.73573e-12
cg23153227	6	27725408	R			0.315845	0.0450929	2.48185e-12	0.262876	0.0465101	1.58585e-08
cg01530032	17	19435805	F	SLC47A1	TSS1500	0.304359	0.0434539	2.4842e-12	0.278772	0.045661	1.02642e-09
cg13526644	11	76751777	F	B3GNT6	3'UTR	0.32435	0.0463106	2.49133e-12	0.349376	0.0477615	2.57368e-13
cg04524478	12	81109664	F	MYF5	TSS1500	0.325692	0.0465081	2.50716e-12	0.361041	0.0485158	9.93851e-14
cg12342675	10	60411127	F	BICC1	Body	-0.30659	0.0437829	2.5142e-12	-0.335562	0.0469219	8.58425e-13
cg02114954	5	176243013	R	UNC5A	Body	0.277969	0.0397	2.52794e-12	0.337502	0.0401363	4.1386e-17
cg21617694	6	28715138	R			0.32402	0.0462773	2.52868e-12	0.320098	0.0486455	4.69809e-11
cg11047457	11	78394403	R	ODZ4	Body	-0.311856	0.0445484	2.55274e-12	-0.338486	0.047119	6.78807e-13
cg01434559	11	8290939	F			0.316369	0.0451942	2.55566e-12	0.32159	0.0481402	2.38493e-11
cg13578160	7	72813978	F			-0.32021	0.0457435	2.55731e-12	-0.326216	0.0461724	1.6042e-12
cg10417218	16	56677791	R	MT1DP	Body	0.280096	0.0400176	2.57213e-12	0.227261	0.0427618	1.06902e-07
cg22849059	12	56882693	R	GLS2	TSS1500	0.316859	0.0452716	2.57664e-12	0.218462	0.0457787	1.82288e-06
cg01995468	5	176544135	R			0.292497	0.0417932	2.58406e-12	0.319619	0.0431471	1.28558e-13
cg05474265	4	81128398	F			0.319516	0.0456554	2.58858e-12	0.297045	0.047619	4.43349e-10
cg11200963	11	62783571	R	SLC22A8	TSS1500	0.318102	0.045456	2.59582e-12	0.386699	0.0461782	5.56634e-17
cg18781988	5	140723549	F	PCDHGA2	Body	-0.291943	0.041719	2.59934e-12	-0.25632	0.0420628	1.10294e-09
cg21631409	11	67449882	R	ALDH3B2	TSS1500	-0.29936	0.0427804	2.6038e-12	-0.224786	0.042864	1.56979e-07
cg16661522	1	149145082	R			0.327938	0.0468644	2.60396e-12	0.336279	0.045128	9.21614e-14
cg24134897	11	859670	F	TSPAN4	5'UTR	-0.296533	0.042378	2.60866e-12	-0.29226	0.0430115	1.08379e-11
cg14235350	6	157802496	R	ZDHHC14	TSS200	0.30771	0.0439772	2.61444e-12	0.35385	0.0466443	3.29557e-14
cg07702236	18	29304482	R			0.32555	0.0465328	2.63133e-12	0.266869	0.0484373	3.59726e-08
cg14674091	11	94756993	R	KDM4DL	TSS1500	-0.307401	0.0439417	2.6404e-12	-0.336226	0.0453814	1.27349e-13
cg10513852	12	81109337	R	MYF5	TSS1500	0.323895	0.046306	2.65884e-12	0.345205	0.0485431	1.14937e-12
cg15544184	11	49872191	F			0.32212	0.046059	2.67836e-12	0.30841	0.0481655	1.52215e-10
cg09313587	19	3295021	R	BRUNOL5	3'UTR	0.322477	0.0461118	2.68362e-12	0.330914	0.0454517	3.32401e-13
cg15778873	19	15121204	R	CCDC105	TSS1500	0.318435	0.0455369	2.69257e-12	0.228136	0.047125	1.2914e-06
cg07634082	10	81634844	F			0.303754	0.0434392	2.69803e-12	0.29973	0.0450696	2.92356e-11
cg03400060	5	78365801	R	BHMT2	Body	0.311216	0.0445098	2.70819e-12	0.327451	0.0455665	6.66097e-13
cg21235823	14	93260203	R	GOLGA5	TSS1500	0.27134	0.0388087	2.71501e-12	0.206391	0.0397776	2.11839e-07
cg05361530	16	853349	R			0.31555	0.0451345	2.72281e-12	0.229509	0.0460229	6.13708e-07
cg17392573	6	27259010	F			0.275092	0.039348	2.7241e-12	0.237398	0.0410341	7.23505e-09
cg20992663	1	115055124	R	TRIM33	TSS1500	0.308849	0.0441858	2.75327e-12	0.415236	0.0466371	5.40871e-19
cg01430588	17	56769767	F	TEX14	TSS1500	0.292188	0.041805	2.7625e-12	0.272417	0.0414627	5.02597e-11
cg13220917	2	242480249	R			0.307729	0.044029	2.76397e-12	0.228591	0.0462389	7.66556e-07
cg22533573	11	32452771	F	WT1	Body	0.298745	0.0427519	2.79084e-12	0.373575	0.0436492	1.14257e-17
cg07079936	X	48207835	R	SSX3	3'UTR	0.306961	0.0439285	2.79353e-12	0.334239	0.0454785	1.99137e-13
cg24162030	10	102090589	F	PKD2L1	TSS1500	0.28536	0.0408403	2.80375e-12	0.215482	0.0432042	6.11587e-07
cg17745234	22	37499649	F	TMPRSS6	1stExon	0.284185	0.0406724	2.80461e-12	0.264072	0.0418994	2.92827e-10
cg11860160	X	153667209	R	GDI1	Body	-0.293433	0.0419959	2.80483e-12	-0.227847	0.0439782	2.20811e-07
cg10994314	7	141251231	R	AGK	1stExon	0.310506	0.0444399	2.80635e-12	0.284618	0.046766	1.15765e-09
cg04018474	16	31008003	F	STX1B	Body	0.272003	0.0389324	2.81742e-12	0.213563	0.0405766	1.41571e-07
cg19307939	2	219719071	R			0.317888	0.0455004	2.81862e-12	0.363606	0.0480229	3.68886e-14
cg19622474	5	37835784	R	GDNF	TSS1500	0.297802	0.0426257	2.81923e-12	0.297845	0.0439654	1.24815e-11
cg27232078	16	75569459	F	CHST5	TSS1500	0.323894	0.0463609	2.82111e-12	0.257126	0.0488476	1.41072e-07
cg11241278	17	74023465	F	EVPL	5'UTR	0.286597	0.0410233	2.82417e-12	0.25682	0.0434959	3.53826e-09
cg20525183	22	45405768	F	PHF21B	TSS200	0.27453	0.0392965	2.82582e-12	0.299443	0.0411814	3.55981e-13
cg22861548	8	143859669	R	LYNX1	TSS200	-0.313405	0.0448619	2.8286e-12	-0.375014	0.0486997	1.35489e-14
cg01279378	15	40531871	F	PAK6	5'UTR	0.310255	0.0444131	2.83515e-12	0.258538	0.0465305	2.7554e-08
cg02782895	3	127348828	R	PODXL2	Body	0.300577	0.0430286	2.83838e-12	0.304181	0.044327	6.78097e-12
cg26136534	19	19369197	R	HAPLN4	Body	0.323855	0.0463649	2.85017e-12	0.30641	0.0486777	3.08032e-10
cg16457842	6	84417445	R	SNAP91	Body	0.318797	0.0456436	2.8591e-12	0.294721	0.046607	2.55643e-10
cg23059946	2	217500594	R	IGFBP2	Body	0.259277	0.0371247	2.86994e-12	0.287569	0.0389143	1.47067e-13
cg00700487	7	150706128	F	NOS3	Body	-0.325719	0.0466426	2.88308e-12	-0.344734	0.0479674	6.63091e-13
cg02050232	16	29296614	R			-0.320659	0.0459194	2.88742e-12	-0.321432	0.0471433	9.21952e-12
cg03025830	8	21905599	F	FGF17	Body	0.279803	0.0400692	2.88968e-12	0.207033	0.0412749	5.27702e-07
cg00807235	16	4183883	R			0.270455	0.0387314	2.89251e-12	0.23746	0.040773	5.74748e-09
cg19279342	19	863054	R	CFD	Body	-0.320236	0.0458605	2.89314e-12	-0.36758	0.0469743	5.07138e-15
cg16755348	13	20711574	R			0.322992	0.0462594	2.9059e-12	0.329872	0.0490663	1.78036e-11
cg24343310	11	57249947	R			0.214019	0.0306529	2.91009e-12	0.180203	0.032389	2.64098e-08
cg25870680	11	111093754	F			0.308305	0.0441589	2.91595e-12	0.26015	0.046544	2.27949e-08
cg01413291	X	153247841	F	TMEM187	Body	0.315525	0.0451968	2.92806e-12	0.302228	0.0470473	1.32801e-10
cg01875838	19	10947446	R	TMED1	TSS1500	0.319954	0.0458336	2.93562e-12	0.406637	0.0476105	1.33189e-17
cg17554553	10	31321002	F	ZNF438	TSS200	-0.26106	0.0374007	2.95004e-12	-0.239994	0.0400485	2.06534e-09
cg22129122	11	75143724	R			0.328294	0.0470338	2.9526e-12	0.304512	0.0489617	4.99076e-10
cg11848060	4	4228650	F	OTOP1	TSS200	-0.314849	0.0451108	2.96314e-12	-0.363067	0.048084	4.33007e-14
cg01011707	12	37935346	F			0.31868	0.0456601	2.96458e-12	0.297532	0.0480431	5.9021e-10
cg14425869	9	98343728	F			0.302448	0.0433408	2.98613e-12	0.328291	0.0431586	2.81345e-14
cg01886810	X	47081688	R	CDK16	Body	0.318956	0.0457065	2.98664e-12	0.316333	0.0478001	3.64505e-11
cg17203352	17	48912487	R	WFIKKN2	TSS200	0.322661	0.0462387	2.99059e-12	0.289094	0.0478979	1.58341e-09
cg15246619	8	21905462	R	FGF17	Body	0.269809	0.0386662	2.9963e-12	0.271248	0.0413018	5.11827e-11
cg17569124	7	27183643	R	HOXA5	TSS1500	-0.322368	0.0461986	2.99669e-12	-0.34279	0.0486606	1.86125e-12
cg22215678	18	19191718	R	SNRPD1	TSS1500	0.292495	0.0419201	3.0061e-12	0.230636	0.042911	7.66896e-08
cg22586405	20	44861339	R	CDH22	Body	-0.313875	0.0449845	3.00695e-12	-0.34994	0.0462952	4.0655e-14
cg06886078	10	126480477	R	METTL10	TSS200	0.286954	0.0411273	3.01112e-12	0.260927	0.0420507	5.46781e-10
cg26063721	6	34499488	R	PACSIN1	Body	-0.328016	0.0470131	3.01263e-12	-0.258144	0.0460277	2.04149e-08
cg10837625	15	45428812	R	DUOX1	Body	0.324787	0.046551	3.015e-12	0.243713	0.048733	5.70394e-07
cg17921412	5	5495287	R			0.312086	0.044733	3.02328e-12	0.307175	0.0473088	8.41637e-11
cg02074191	5	140779461	F	PCDHGA4	Body	-0.307572	0.0440875	3.02823e-12	-0.227852	0.0465793	9.99735e-07
cg13680696	10	99092708	F	FRAT2	3'UTR	-0.271252	0.0388825	3.03284e-12	-0.289561	0.0409462	1.52987e-12
cg26201952	12	54446253	R	HOXC4	5'UTR	0.277725	0.039811	3.03511e-12	0.317563	0.0417894	2.98087e-14
cg10928931	7	144051247	R	ARHGEF5	TSS1500	0.316074	0.0453087	3.03663e-12	0.268202	0.0443494	1.47127e-09
cg14035019	17	29032782	R			0.318536	0.0456626	3.03966e-12	0.301618	0.0472164	1.68076e-10
cg15710143	17	16415635	R			-0.229821	0.0329497	3.06077e-12	-0.261092	0.0350761	9.79905e-14
cg04382643	19	45849853	R	KLC3	Body	0.302774	0.0434095	3.06227e-12	0.304089	0.0451225	1.59272e-11
cg07646007	X	55169964	F	FAM104B	Body	-0.275466	0.0394986	3.0787e-12	-0.292954	0.0416208	1.94133e-12
cg26942124	5	124080075	R	ZNF608	1stExon	-0.251673	0.0360941	3.10909e-12	-0.319469	0.0377642	2.68342e-17
cg00110695	6	99358736	R	FBXL4	Body	0.290498	0.0416623	3.1094e-12	0.23662	0.0451971	1.64724e-07
cg07962934	8	144809621	R	FAM83H	Body	0.32814	0.0470673	3.13076e-12	0.322164	0.0485921	3.35766e-11
cg23476877	5	176543964	F			0.320271	0.045939	3.13215e-12	0.432573	0.0472603	5.53783e-20
cg14738273	3	126074601	F	KLF15	5'UTR	0.311298	0.0446567	3.14894e-12	0.238491	0.0467961	3.4621e-07
cg14244402	9	130681102	F			0.281443	0.0403786	3.167e-12	0.222535	0.0434819	3.0899e-07
cg06129054	7	82792411	F	PCLO	TSS1500	0.315892	0.0453242	3.17802e-12	0.393131	0.0464679	2.66783e-17
cg05147735	2	219432768	R	USP37	5'UTR	0.265222	0.0380569	3.18975e-12	0.24398	0.0391353	4.53869e-10
cg23300485	X	78012038	F	LPAR4	3'UTR	-0.277024	0.0397531	3.20051e-12	-0.277548	0.0412917	1.79704e-11
cg15633073	19	30942096	R	ZNF536	Body	0.326329	0.0468357	3.22561e-12	0.237542	0.0488844	1.17823e-06
cg10115987	2	220375548	R			0.311326	0.044685	3.23457e-12	0.255476	0.046723	4.5543e-08
cg08391745	16	86609136	F			0.321358	0.0461277	3.24455e-12	0.399783	0.0485941	1.91986e-16
cg10986043	17	37820495	R	TCAP	TSS1500	0.283048	0.0406289	3.24535e-12	0.260435	0.0430417	1.44168e-09
cg16717549	21	45705699	R	AIRE	TSS200	0.315142	0.0452368	3.24934e-12	0.291986	0.0473695	7.09237e-10
cg13296371	4	4250746	F	TMEM128	TSS1500	0.31209	0.0448018	3.26025e-12	0.274167	0.0449896	1.10112e-09
cg02343823	5	150284419	F	ZNF300	TSS200	-0.233053	0.0334573	3.2678e-12	-0.233265	0.0347991	2.03929e-11
cg05456789	11	75141967	R	KLHL35	TSS1500	0.316086	0.0453776	3.26811e-12	0.252818	0.0452935	2.38072e-08
cg14800351	11	31817881	F	PAX6	Body	0.326758	0.0469115	3.2745e-12	0.275894	0.0487932	1.56443e-08
cg02438164	16	4651732	F			0.247997	0.0356042	3.27465e-12	0.215976	0.0383468	1.77944e-08
cg00898157	9	115851944	R			0.320754	0.0460508	3.27902e-12	0.262307	0.0462759	1.44199e-08
cg18689454	21	45705694	R	AIRE	TSS200	0.314252	0.0451176	3.27987e-12	0.298445	0.0475369	3.42599e-10
cg01353646	12	58132733	F	AGAP2	TSS1500	-0.31206	0.044803	3.28014e-12	-0.312531	0.0467816	2.37886e-11
cg05324516	10	29421357	R			0.293119	0.0420841	3.28248e-12	0.288429	0.0436336	3.83684e-11
cg14015300	19	55864308	F	COX6B2	3'UTR	0.294146	0.0422332	3.28853e-12	0.238667	0.0471537	4.16045e-07
cg22503354	12	7341644	F	PEX5	TSS1500	0.289553	0.0415759	3.29733e-12	0.210362	0.0429265	9.55861e-07
cg25171348	7	28448200	F	CREB5	5'UTR	0.320068	0.045959	3.30288e-12	0.316098	0.0477567	3.618e-11
cg07058086	8	29120186	R	KIF13B	Body	-0.301302	0.0432652	3.30563e-12	-0.308224	0.0460148	2.10761e-11
cg05719140	1	63782426	R			0.298005	0.0427953	3.31925e-12	0.294789	0.0422488	3.00605e-12
cg27268110	10	82167764	F	C10orf58	TSS1500	0.321755	0.0462074	3.32446e-12	0.304029	0.0475781	1.65771e-10
cg25340241	7	104654702	R	MLL5	1stExon	0.284966	0.0409314	3.35383e-12	0.267616	0.042235	2.35255e-10
cg26853265	19	15582853	R	PGLYRP2	Body	-0.321118	0.0461281	3.36814e-12	-0.342631	0.046966	2.97993e-13
cg07979757	11	2828652	R	KCNQ1	Body	0.317855	0.045662	3.37763e-12	0.320927	0.0475159	1.43725e-11
cg00184235	8	126442434	F	TRIB1	TSS200	0.295391	0.0424385	3.39199e-12	0.385179	0.0424984	1.26492e-19
cg27057509	6	30883762	R	VARS2	Body	-0.229672	0.032997	3.39341e-12	-0.280282	0.0342884	2.97715e-16
cg06970884	17	2300100	F	MNT	Body	-0.21369	0.0307009	3.39359e-12	-0.234703	0.0307614	2.35113e-14
cg18981477	20	6747166	R			0.297819	0.0427883	3.396e-12	0.330857	0.0453051	2.81684e-13
cg08688548	15	83317398	R	CPEB1	TSS1500	0.323673	0.0465035	3.39817e-12	0.375761	0.0480829	5.50182e-15
cg12872625	8	124422995	R			0.294431	0.0423029	3.40124e-12	0.282536	0.0432319	6.34517e-11
cg20002504	2	241497554	F	ANKMY1	TSS200	-0.301163	0.0432708	3.40371e-12	-0.286267	0.0454493	3.00338e-10
cg04108438	3	64427959	F			0.323878	0.0465359	3.40868e-12	0.336679	0.0485465	4.05727e-12
cg03335262	5	140536920	R	PCDHB17	Body	-0.297053	0.042687	3.43019e-12	-0.23083	0.0450041	2.91134e-07
cg27629992	5	77255129	R			0.265742	0.0381876	3.4303e-12	0.347612	0.0390109	5.07468e-19
cg20671649	1	3309864	R	PRDM16	Body	0.237793	0.0341723	3.43532e-12	0.185356	0.0364038	3.54911e-07
cg07658646	12	11002197	R	PRR4	TSS200	0.273739	0.0393419	3.45266e-12	0.20028	0.0407765	9.03138e-07
cg20286956	1	39547918	R	MACF1	5'UTR	0.310449	0.044618	3.45319e-12	0.295504	0.0466686	2.42063e-10
cg12188416	3	189349003	R	TP63	TSS1500	0.302322	0.0434554	3.4744e-12	0.228757	0.0449984	3.70226e-07
cg08766149	14	25103301	F	GZMB	Body	0.187609	0.0269679	3.48218e-12	0.221691	0.0281157	3.14644e-15
cg00789671	3	195488493	R	MUC4	Body	-0.298022	0.0428411	3.48963e-12	-0.33132	0.0433697	2.18179e-14
cg11596239	1	2350059	F			-0.318107	0.0457284	3.48997e-12	-0.320794	0.0483458	3.23606e-11
cg08841342	3	156528470	F	PA2G4P4	Body	0.254138	0.0365351	3.50106e-12	0.247144	0.0379865	7.71332e-11
cg22007237	11	68452938	F	GAL	Body	0.317635	0.0456645	3.50463e-12	0.355339	0.0478758	1.1527e-13
cg20735069	6	42695674	F			0.324146	0.0466042	3.51812e-12	0.288299	0.048868	3.645e-09
cg20772375	5	5495359	R			0.307171	0.0441638	3.51899e-12	0.262033	0.0460899	1.30617e-08
cg00132255	1	214152076	R			0.326573	0.0469537	3.52027e-12	0.235238	0.0487167	1.37429e-06
cg19098906	22	19136238	R			0.324817	0.0467018	3.52246e-12	0.364444	0.0490266	1.0568e-13
cg23320965	2	202850601	R			0.287835	0.0413887	3.53995e-12	0.271486	0.045405	2.2421e-09
cg17402325	7	150644866	R	KCNH2	Body	0.301995	0.0434285	3.55459e-12	0.300584	0.0451711	2.8457e-11
cg08843314	X	70837990	F	BCYRN1	Body	0.242746	0.0349086	3.55665e-12	0.252189	0.0354934	1.20107e-12
cg02049180	1	156828202	R	NTRK1	Body	0.323063	0.0464588	3.55726e-12	0.411846	0.0480347	1.00016e-17
cg19402371	19	55889013	F	TMEM190	Body	0.292759	0.0421019	3.56145e-12	0.26024	0.0443926	4.56675e-09
cg13724812	3	30689835	R	TGFBR2	Body	-0.235701	0.0338971	3.56551e-12	-0.240785	0.0342419	2.03799e-12
cg06103331	15	90319174	R	MESP2	TSS1500	0.303169	0.0436025	3.5758e-12	0.252585	0.0460383	4.10168e-08
cg08072202	14	76844671	F	ESRRB	5'UTR	0.32564	0.0468388	3.59243e-12	0.283457	0.0485111	5.12222e-09
cg11182225	7	97360615	F	TAC1	TSS1500	0.292479	0.0420721	3.60524e-12	0.320877	0.0439818	2.97163e-13
cg11588197	11	128391494	F	ETS1	Body	0.253869	0.036519	3.60901e-12	0.201025	0.0359845	2.31765e-08
cg21554861	4	99851060	F	EIF4E	5'UTR	0.323504	0.0465395	3.62249e-12	0.316479	0.0475708	2.87558e-11
cg05825244	20	2730488	F	EBF4	Body	0.299324	0.0430614	3.6246e-12	0.364689	0.0469303	7.79616e-15
cg27295373	1	220102277	R	SLC30A10	TSS1500	0.295192	0.0424676	3.62746e-12	0.248833	0.0460461	6.5173e-08
cg14301024	2	114048932	F	LOC440839	Body	0.262593	0.0377789	3.63272e-12	0.255859	0.0392102	6.78605e-11
cg11519366	2	11867801	R			0.268139	0.0385787	3.6417e-12	0.240421	0.038769	5.59705e-10
cg11891377	11	554714	R	LRRC56	3'UTR	0.324035	0.0466237	3.65257e-12	0.268406	0.0477379	1.88217e-08
cg07488327	10	134853084	R			0.317638	0.0457032	3.65267e-12	0.253985	0.0465897	4.99399e-08
cg18282388	11	129716470	R	TMEM45B	5'UTR	0.270802	0.0389644	3.65352e-12	0.208942	0.0414213	4.55163e-07
cg00615794	X	102943966	R	MORF4L2	TSS1500	-0.285686	0.0411071	3.65815e-12	-0.273407	0.043912	4.77736e-10
cg12420858	5	136835107	F	SPOCK1	TSS200	0.319609	0.0459904	3.6665e-12	0.250391	0.0469913	9.90467e-08
cg24572745	3	112932345	F	BOC	5'UTR	0.257563	0.0370625	3.66774e-12	0.234478	0.0384507	1.07302e-09
cg12125332	14	75536561	F	FAM164C	5'UTR	0.302247	0.0434965	3.68454e-12	0.256789	0.0460876	2.52187e-08
cg13697715	5	177099644	R	LOC202181	TSS1500	0.312994	0.0450444	3.69019e-12	0.247347	0.0419764	3.80362e-09
cg27466766	8	144679319	F	EEF1D	5'UTR	0.251234	0.0361585	3.70208e-12	0.296078	0.0368362	9.1559e-16
cg18474718	11	108227964	F	ATM	Body	-0.27385	0.0394175	3.72058e-12	-0.292395	0.042695	7.46485e-12
cg08684361	6	30852823	F	DDR1	5'UTR	0.326715	0.0470313	3.7382e-12	0.229313	0.0472255	1.19964e-06
cg10583180	6	101851354	R	GRIK2	Body	0.316484	0.0455601	3.7441e-12	0.233116	0.0477428	1.04615e-06
cg23882131	11	68779826	F	MRGPRF	5'UTR	0.311663	0.0448661	3.74444e-12	0.269488	0.0471857	1.12169e-08
cg27481559	2	87037038	R			0.305644	0.0439999	3.74574e-12	0.216503	0.0446678	1.25369e-06
cg01905090	1	101023062	R			-0.327458	0.0471405	3.74671e-12	-0.258208	0.0493975	1.72136e-07
cg01305291	2	242003078	R	SNED1	Body	-0.316072	0.0455015	3.74682e-12	-0.276615	0.0472114	4.65438e-09
cg04553810	1	23495527	R	LUZP1	TSS200	-0.295916	0.0426003	3.74881e-12	-0.266758	0.0450159	3.10663e-09
cg18160135	4	99851115	F	EIF4E	5'UTR	0.318674	0.0458775	3.75251e-12	0.314344	0.0466806	1.65148e-11
cg11968166	2	220796845	F			-0.296921	0.0427461	3.75363e-12	-0.30408	0.0455709	2.51165e-11
cg18164362	11	49873118	R			0.312853	0.04504	3.75486e-12	0.30521	0.047822	1.74542e-10
cg20265748	14	89017615	R	PTPN21	5'UTR	0.313552	0.0451415	3.75841e-12	0.355082	0.0464321	2.05162e-14
cg09549073	7	27183274	F	HOXA5	5'UTR	-0.325025	0.0467933	3.75845e-12	-0.296493	0.0488198	1.25378e-09
cg24828683	6	29856210	R	HLA-H	Body	0.318407	0.0458447	3.77539e-12	0.28708	0.0473856	1.37512e-09
cg06616202	1	40255492	R	BMP8B	TSS1500	0.312396	0.0449836	3.7938e-12	0.34187	0.0474252	5.65296e-13
cg17271683	18	73258	R			-0.294715	0.0424387	3.79807e-12	-0.286161	0.044184	9.3834e-11
cg00095165	18	47825241	F			0.319815	0.0460549	3.80542e-12	0.318216	0.0476272	2.36692e-11
cg27217253	17	8648562	R	CCDC42	TSS1500	0.276656	0.0398463	3.83601e-12	0.255854	0.0412716	5.67262e-10
cg06907053	2	106015869	R	FHL2	TSS200	0.313958	0.0452232	3.85477e-12	0.307209	0.0463528	3.41162e-11
cg09804008	16	33952673	F			0.302076	0.0435124	3.85809e-12	0.221625	0.0450437	8.6444e-07
cg12845006	7	82380	F			0.322833	0.0465125	3.89918e-12	0.226517	0.0472488	1.63383e-06
cg19926444	19	12624742	F	ZNF709	TSS200	-0.293977	0.0423554	3.90069e-12	-0.24283	0.0436583	2.66588e-08
cg26159184	7	62528610	F			-0.291704	0.0420313	3.91676e-12	-0.253643	0.0428463	3.22252e-09
cg04821520	11	37525709	R			-0.276865	0.0398952	3.92624e-12	-0.277065	0.0405579	8.4127e-12
cg19573236	10	65733388	F			0.318776	0.0459353	3.93017e-12	0.327886	0.0475205	5.20437e-12
cg03726357	8	29259693	F			0.29949	0.0431568	3.93235e-12	0.228654	0.0414544	3.47189e-08
cg23573129	22	19751148	R	TBX1	Body	0.325194	0.0468625	3.93989e-12	0.344364	0.0485837	1.36002e-12
cg19680277	X	100601582	R	TIMM8A	Body	0.313818	0.045224	3.94367e-12	0.301551	0.0473685	1.93938e-10
cg17220161	1	203242601	R			0.294058	0.0423765	3.94382e-12	0.263751	0.0428943	7.80498e-10
cg22817638	22	38485720	F	BAIAP2L2	Body	0.317207	0.0457125	3.94398e-12	0.353988	0.0479096	1.48307e-13
cg15315385	11	32452839	R	WT1	Body	0.285812	0.041189	3.94792e-12	0.309368	0.042797	4.8754e-13
cg10812708	6	27647713	R			-0.301886	0.0435058	3.94907e-12	-0.347986	0.0446706	6.6982e-15
cg03552293	3	113160183	F	WDR52	5'UTR	0.303214	0.0436976	3.9512e-12	0.276176	0.0461761	2.21874e-09
cg05892606	5	117098484	R			0.291413	0.0419969	3.95129e-12	0.227968	0.0442585	2.59344e-07
cg16051475	X	44169764	F	EFHC2	Body	-0.324015	0.0466964	3.95552e-12	-0.392154	0.0478784	2.59857e-16
cg09549813	16	4587862	F	C16orf5	5'UTR	-0.276272	0.0398174	3.96367e-12	-0.243664	0.0418904	6.00227e-09
cg03345116	11	114104210	F	ZBTB16	Body	-0.300778	0.0433551	3.98958e-12	-0.268852	0.0455756	3.65626e-09
cg04886060	16	82044788	F	SDR42E1	5'UTR	0.311405	0.0448887	3.99711e-12	0.340443	0.0461838	1.6875e-13
cg08485259	3	196590644	R			-0.268589	0.0387198	4.01242e-12	-0.226359	0.0403177	1.97258e-08
cg21162977	9	19050395	R	RRAGA	1stExon	-0.317013	0.0457013	4.01568e-12	-0.346387	0.0477704	4.13434e-13
cg07322678	13	45992561	F	SLC25A30	TSS200	0.315798	0.0455281	4.02384e-12	0.318843	0.0475576	2.02314e-11
cg23731146	11	66062097	R	TMEM151A	Body	0.295509	0.0426052	4.03412e-12	0.284648	0.0438638	8.62012e-11
cg05875017	2	233390771	F	CHRND	TSS200	0.32507	0.0468681	4.03813e-12	0.27273	0.0488722	2.39865e-08
cg11594821	6	30458601	R	HLA-E	Body	-0.230135	0.033181	4.04075e-12	-0.208764	0.032809	1.97825e-10
cg03589001	15	79164714	R	MORF4L1	TSS1500	0.279761	0.0403412	4.06597e-12	0.270374	0.041237	5.50573e-11
cg19612285	3	42951380	R	ZNF662	Body	-0.261824	0.0377549	4.06643e-12	-0.273614	0.0379818	5.85491e-13
cg14623989	18	10456115	F	APCDD1	Body	0.317381	0.0457708	4.08684e-12	0.270683	0.0480956	1.82301e-08
cg18804206	17	18162315	F	FLII	TSS1500	0.305173	0.0440106	4.08893e-12	0.275916	0.0445456	5.86511e-10
cg12243858	7	149473178	R	SSPO	1stExon	0.279538	0.0403147	4.09387e-12	0.223814	0.0417996	8.58153e-08
cg19112757	X	7529506	F			0.299543	0.0432021	4.1047e-12	0.292392	0.0455608	1.38423e-10
cg17850088	1	150119278	R			-0.2825	0.0407463	4.11583e-12	-0.295163	0.0416306	1.34054e-12
cg00891541	16	68481487	F	SMPD3	5'UTR	-0.251554	0.036283	4.11702e-12	-0.312016	0.0374025	7.29787e-17
cg21583668	3	49967678	R	MON1A	TSS1500	0.302398	0.043621	4.13777e-12	0.237949	0.0448388	1.11579e-07
cg23420286	20	55835350	R	BMP7	Body	0.297601	0.0429373	4.17693e-12	0.324925	0.0447541	3.86437e-13
cg18946787	12	133052221	F			-0.326471	0.0471034	4.18018e-12	-0.321034	0.0489515	5.44549e-11
cg24033103	19	37797500	F			0.321917	0.0464471	4.18367e-12	0.322998	0.0486019	3.01609e-11
cg23659134	10	106035168	R	GSTO2	Body	0.311045	0.0448811	4.19589e-12	0.226386	0.0449226	4.66845e-07
cg16090881	6	33246043	R	B3GALT4	1stExon	0.291596	0.0420762	4.2028e-12	0.250005	0.0404859	6.61146e-10
cg01485548	19	18284321	R	IFI30	TSS1500	0.293439	0.0423442	4.2126e-12	0.309217	0.0435658	1.26846e-12
cg10754002	2	121276805	R			0.226007	0.0326138	4.21419e-12	0.185012	0.0326883	1.51489e-08
cg11502922	X	18239095	R	BEND2	TSS200	0.30704	0.0443086	4.22054e-12	0.408059	0.0455055	3.04e-19
cg13825663	2	96873994	R	STARD7	1stExon	0.301198	0.0434655	4.22078e-12	0.333644	0.0444922	6.43395e-14
cg00322666	3	87994995	R			-0.302494	0.0436553	4.2337e-12	-0.249785	0.0466139	8.38744e-08
cg20831648	11	78761473	F	ODZ4	Body	0.317333	0.0457972	4.23577e-12	0.363474	0.0470654	1.13863e-14
cg11577174	22	17517373	R	CECR7	TSS200	0.298095	0.0430266	4.26306e-12	0.228176	0.0451728	4.39105e-07
cg27106230	13	99229068	R	STK24	1stExon	0.285589	0.0412229	4.27053e-12	0.349453	0.0432903	6.89857e-16
cg07262635	10	18689378	F	CACNB2	Body	0.310018	0.0447592	4.31809e-12	0.34132	0.0452246	4.44604e-14
cg03229627	7	4922039	R	RADIL	5'UTR	0.285838	0.0412701	4.32826e-12	0.248747	0.043147	8.1605e-09
cg03490759	14	100141888	R	HHIPL1	Body	0.323688	0.0467368	4.33611e-12	0.364631	0.0469128	7.69351e-15
cg09932730	7	135198360	F			0.245807	0.0354931	4.34475e-12	0.181962	0.0371968	9.98871e-07
cg06259612	12	133179338	R			0.326468	0.0471408	4.34833e-12	0.226325	0.0462453	9.87969e-07
cg26777456	12	54454250	R	FLJ12825	Body	0.303505	0.0438264	4.3549e-12	0.288743	0.0451353	1.58173e-10
cg26825412	20	62681428	R	SOX18	TSS1500	0.240439	0.0347221	4.36982e-12	0.203498	0.035435	9.30996e-09
cg19042287	6	108499426	R	NR2E1	Body	0.312836	0.0451777	4.37333e-12	0.441057	0.047246	1.00682e-20
cg22591480	10	91296252	F	SLC16A12	TSS1500	0.322751	0.0466121	4.38492e-12	0.327549	0.0483156	1.20699e-11
cg02466801	2	237067469	R			0.326313	0.0471317	4.40818e-12	0.311486	0.0457968	1.03545e-11
cg12806797	12	14926572	F	H2AFJ	TSS1500	-0.303449	0.0438303	4.41318e-12	-0.325855	0.0449126	4.00713e-13
cg00102955	1	150230345	F	CA14	1stExon	0.317547	0.0458669	4.41427e-12	0.230004	0.047764	1.46878e-06
cg27136241	6	28555216	F	SCAND3	TSS200	-0.30206	0.0436323	4.42661e-12	-0.301842	0.0443216	9.74161e-12
cg18885766	14	100012203	F	CCDC85C	Body	0.237484	0.0343072	4.44424e-12	0.196744	0.0338093	5.91211e-09
cg06977689	18	78004474	R	PARD6G	Body	0.225891	0.0326333	4.45006e-12	0.205217	0.0345313	2.79985e-09
cg17023419	16	2581414	F	CEMP1	1stExon	0.240354	0.0347273	4.47842e-12	0.161441	0.033015	1.0087e-06
cg12594933	1	3806817	F	C1orf174	Body	0.287734	0.0415731	4.48006e-12	0.279082	0.0444176	3.31791e-10
cg04300684	4	1523326	F			-0.307345	0.0444104	4.4985e-12	-0.233821	0.0447023	1.6893e-07
cg14316231	8	41895100	R	MYST3	Body	0.273825	0.0395685	4.50773e-12	0.223241	0.038911	9.62369e-09
cg13676763	9	129262204	F	FAM125B	Body	0.241174	0.0348561	4.54418e-12	0.180544	0.0351894	2.88789e-07
cg13691277	9	35643035	R			-0.23424	0.0338558	4.55671e-12	-0.197573	0.0339277	5.76723e-09
cg04457658	6	37732313	F			0.318745	0.0460713	4.5643e-12	0.327165	0.047984	9.21856e-12
cg27322282	18	3411906	R	TGIF1	TSS200	0.306556	0.044311	4.57166e-12	0.237054	0.0461992	2.88001e-07
cg05450667	22	31318103	F	C22orf27	TSS200	0.321714	0.0465069	4.59548e-12	0.24454	0.0490132	6.06091e-07
cg18399183	12	51318138	F	METTL7A	TSS1500	-0.221796	0.0320638	4.60226e-12	-0.193841	0.0340331	1.22884e-08
cg20222519	3	23245916	F	UBE2E2	5'UTR	-0.286977	0.0414877	4.60775e-12	-0.337387	0.0420863	1.08743e-15
cg17782713	10	22613360	R	BMI1	5'UTR	-0.289953	0.0419192	4.61472e-12	-0.293949	0.0439765	2.32164e-11
cg19273694	2	24233923	R	MFSD2B	Body	0.294941	0.0426407	4.61704e-12	0.310883	0.0439052	1.43347e-12
cg26682922	1	50880150	R			0.304538	0.0440322	4.63743e-12	0.267281	0.0472425	1.53462e-08
cg23350904	17	4648580	R	ZMYND15	Body	0.249142	0.036026	4.65785e-12	0.184475	0.0381559	1.33307e-06
cg04313338	16	55735794	F	SLC6A2	Body	0.286277	0.0413993	4.67765e-12	0.258783	0.0414256	4.1861e-10
cg16501323	21	45705618	R	AIRE	TSS200	0.311756	0.0450869	4.69338e-12	0.316115	0.0470231	1.78577e-11
cg08407553	X	70587800	F	TAF1	Body	0.279127	0.0403691	4.69898e-12	0.263455	0.0418073	2.94463e-10
cg06975048	17	7826155	F	KCNAB3	3'UTR	0.251371	0.0363584	4.72131e-12	0.202518	0.0374713	6.49492e-08
cg23213278	X	54946801	F	TRO	TSS1500	0.292516	0.0423098	4.72277e-12	0.240351	0.0433952	3.04805e-08
cg27662789	12	43666281	F			-0.309367	0.0447472	4.72284e-12	-0.291592	0.0464896	3.55993e-10
cg20806180	22	39852862	F	MGAT3	TSS1500	0.310796	0.0449549	4.72863e-12	0.225953	0.0458966	8.51865e-07
cg10543035	1	179545790	F	NPHS2	TSS1500	0.316192	0.0457361	4.73142e-12	0.364759	0.0457932	1.64747e-15
cg00003578	1	12600529	R			0.271341	0.0392487	4.73245e-12	0.24414	0.0415891	4.3503e-09
cg11931626	4	184679532	R			0.301367	0.0435944	4.74585e-12	0.335425	0.0481136	3.13511e-12
cg24704476	1	956799	R	AGRN	Body	0.292128	0.0422601	4.75741e-12	0.328585	0.0458525	7.71478e-13
cg07056236	10	109710225	F			0.315935	0.0457055	4.76535e-12	0.294616	0.0474	5.11507e-10
cg27190145	6	39761304	F	DAAM2	5'UTR	0.31902	0.0461541	4.77677e-12	0.304411	0.0477426	1.81668e-10
cg22706883	15	67814880	F	C15orf61	Body	-0.20511	0.0296781	4.80786e-12	-0.23103	0.031998	5.19282e-13
cg16665444	18	76828655	R	ATP9B	TSS1500	0.314113	0.0454534	4.82397e-12	0.382204	0.047718	1.15054e-15
cg13730618	21	36089405	R	CLIC6	3'UTR	-0.315519	0.0456625	4.85312e-12	-0.31937	0.0474826	1.74324e-11
cg05453820	8	81523903	F			0.31019	0.0448942	4.86861e-12	0.236765	0.0492611	1.53726e-06
cg13516414	9	44880526	F			0.302375	0.0437645	4.87602e-12	0.293898	0.0458663	1.47725e-10
cg23389023	13	113784263	R	F10	Body	0.314454	0.0455137	4.8805e-12	0.270316	0.047207	1.02707e-08
cg06094126	1	17025723	F	ESPNP	Body	0.318839	0.0461485	4.88181e-12	0.325141	0.0463179	2.22238e-12
cg01988541	X	125683904	R	DCAF12L1	3'UTR	-0.319632	0.0462702	4.91752e-12	-0.246706	0.0484469	3.53763e-07
cg12140144	1	2984275	R	FLJ42875	Body	0.29314	0.0424371	4.92818e-12	0.31806	0.0441533	5.8664e-13
cg08079518	17	73775869	F	H3F3B	TSS200	0.23304	0.0337392	4.94644e-12	0.22752	0.0365006	4.56688e-10
cg18947553	1	227747468	R			0.30922	0.0447689	4.9494e-12	0.288644	0.0459025	3.21194e-10
cg05511285	3	12917593	R			0.283097	0.040995	4.99769e-12	0.23659	0.0441838	8.57114e-08
cg20925811	20	44638517	R	MMP9	Body	0.312986	0.0453248	5.00622e-12	0.379725	0.0474744	1.25924e-15
cg11558654	5	140580769	F	PCDHB11	1stExon	-0.275737	0.0399321	5.01545e-12	-0.200697	0.0406995	8.17363e-07
cg13150925	12	124529439	R			-0.248386	0.0359714	5.01717e-12	-0.282995	0.0375702	4.9805e-14
cg13583664	9	132016282	F			0.321948	0.0466258	5.023e-12	0.258083	0.0483433	9.37e-08
cg07555084	6	27186199	R			0.301444	0.0436581	5.0328e-12	0.413033	0.0436839	3.22897e-21
cg08285319	9	69379390	F			0.295307	0.0427718	5.04691e-12	0.27393	0.0446645	8.62036e-10
cg08146621	2	158453928	R	ACVR1C	1stExon	0.306299	0.0443685	5.0734e-12	0.270537	0.0462221	4.8281e-09
cg09636202	7	56243297	F			-0.308734	0.0447222	5.07822e-12	-0.302427	0.0463005	6.49706e-11
cg11472201	X	131792345	F	HS6ST2	Body	-0.320091	0.0463724	5.10505e-12	-0.391894	0.0484727	6.22424e-16
cg14444287	13	112755863	F			0.319929	0.0463514	5.11838e-12	0.305818	0.0485814	3.07474e-10
cg03913000	8	70269352	R			0.280429	0.0406323	5.14062e-12	0.220715	0.0459	1.5199e-06
cg02793451	16	52582072	R	TOX3	TSS1500	0.315597	0.0457281	5.14202e-12	0.268621	0.0451508	2.69082e-09
cg11116758	19	7938601	F			0.312316	0.045254	5.14901e-12	0.336785	0.047715	1.6861e-12
cg18590590	1	54411251	F	LRRC42	TSS1500	0.295268	0.0427887	5.17799e-12	0.245891	0.0438844	2.10478e-08
cg13364410	19	19373755	F	HAPLN4	TSS200	0.318948	0.0462231	5.1929e-12	0.257003	0.0479966	8.57375e-08
cg18228590	5	77142469	F			0.297004	0.0430438	5.1988e-12	0.329945	0.0441545	7.86766e-14
cg26547506	12	56863038	R	SPRYD4	Body	0.287572	0.0416776	5.20347e-12	0.36812	0.0444055	1.13278e-16
cg13817410	9	33677195	F	PTENP1	Body	0.265666	0.0385056	5.22112e-12	0.184378	0.0375753	9.25334e-07
cg26741530	10	104613774	F	C10orf32	TSS200	0.309234	0.0448203	5.22163e-12	0.338176	0.0458504	1.6356e-13
cg08676510	16	86253581	R			0.304518	0.0441388	5.23327e-12	0.33234	0.0454801	2.72421e-13
cg00448191	8	41504890	F	NKX6-3	TSS200	0.307163	0.0445244	5.24578e-12	0.23613	0.0444032	1.04989e-07
cg04496906	8	145101182	F	SPATC1	Body	0.21912	0.0317623	5.24649e-12	0.22483	0.0308013	2.89146e-13
ch.X.1023208F	X	67291364	F	OPHN1	Body	-0.313813	0.0454897	5.25358e-12	-0.311776	0.0464946	2.00519e-11
cg24755485	19	629823	F	POLRMT	Body	0.321313	0.0465788	5.26376e-12	0.257985	0.0485116	1.0491e-07
cg02554246	9	120177471	F	ASTN2	TSS200	0.276688	0.0401134	5.28658e-12	0.323701	0.0415446	6.61394e-15
cg17176894	1	90160031	F	LRRC8C	Body	-0.155339	0.0225219	5.3029e-12	-0.160684	0.0229472	2.51731e-12
cg11923631	21	45705721	R	AIRE	TSS200	0.281901	0.0408771	5.33784e-12	0.22724	0.0433894	1.63019e-07
cg13872501	X	16736301	F	SYAP1	TSS1500	0.294276	0.0426717	5.3389e-12	0.246626	0.0448459	3.81098e-08
cg19866103	3	49466612	F	NICN1	1stExon	0.255234	0.0370114	5.34482e-12	0.240167	0.0395586	1.26985e-09
cg01510388	8	65711658	R	CYP7B1	TSS1500	0.299059	0.0433708	5.37186e-12	0.345568	0.044935	1.46663e-14
cg25317631	11	44541905	F			0.322111	0.0467172	5.38998e-12	0.260367	0.0489885	1.06739e-07
cg09774565	2	3599812	F	RNASEH1	Body	0.321199	0.0465876	5.405e-12	0.270784	0.048556	2.45076e-08
cg20025238	7	128829789	F	SMO	Body	-0.255333	0.0370343	5.40564e-12	-0.235465	0.0396721	2.93344e-09
cg00680696	2	220360817	F			0.320717	0.0465203	5.4196e-12	0.34361	0.0488863	2.08383e-12
cg11185792	1	6097703	R	KCNAB2	5'UTR	0.313145	0.0454228	5.4246e-12	0.237493	0.0483528	9.02994e-07
cg05986538	16	1275450	R	TPSG1	TSS200	0.269823	0.0391398	5.43116e-12	0.193302	0.0386567	5.71901e-07
cg14283758	4	299370	F			-0.300786	0.0436316	5.43352e-12	-0.297913	0.0445122	2.18899e-11
cg27120999	14	65008050	F	HSPA2	1stExon	0.300905	0.0436495	5.43724e-12	0.295947	0.0444214	2.69661e-11
cg22237425	17	738822	R	NXN	Body	0.294404	0.0427085	5.44997e-12	0.273318	0.0459314	2.67186e-09
cg02756254	X	54663812	R			-0.305079	0.0442633	5.48737e-12	-0.286776	0.0448091	1.55424e-10
cg04513227	19	33571656	F	GPATCH1	TSS200	0.286591	0.0415852	5.51411e-12	0.221184	0.0427528	2.29662e-07
cg11138095	13	49794053	F	MLNR	TSS1500	0.282512	0.040999	5.55185e-12	0.314016	0.0428107	2.21723e-13
cg02055615	6	7108063	R	RREB1	TSS200	0.273328	0.0396686	5.56759e-12	0.211226	0.0415184	3.62757e-07
cg09357589	6	31148552	F			0.319853	0.0464208	5.56795e-12	0.29972	0.0484658	6.24319e-10
cg18886157	1	3807387	F	C1orf174	Body	0.275048	0.0399191	5.57404e-12	0.252515	0.0416924	1.39009e-09
cg13229857	1	200006247	F	NR5A2	Body	0.310742	0.0450998	5.57541e-12	0.305087	0.046418	4.94446e-11
cg24612707	7	128094774	R	C7orf68	TSS1500	0.309414	0.0449123	5.60675e-12	0.284685	0.0475578	2.14939e-09
cg10071882	16	83876234	F			0.313185	0.0454617	5.61914e-12	0.276664	0.0465557	2.8044e-09
cg04247152	16	88590325	F	ZFPM1	Body	0.18601	0.027002	5.62889e-12	0.138792	0.0287924	1.43246e-06
cg05096467	17	56744490	F	TEX14	5'UTR	0.301374	0.0437494	5.6333e-12	0.247443	0.0450207	3.88035e-08
cg07810190	6	32055046	R	TNXB	Body	0.319214	0.0463408	5.64257e-12	0.320025	0.0474001	1.4624e-11
cg04107679	8	86560192	R			-0.280105	0.0406667	5.66522e-12	-0.216177	0.0425567	3.77936e-07
cg00307818	1	55463592	R	BSND	TSS1500	0.297961	0.0432597	5.66899e-12	0.260375	0.0450919	7.72628e-09
cg04240583	1	151485306	R	CGN	5'UTR	0.306297	0.0444724	5.68484e-12	0.225819	0.0471658	1.6864e-06
cg09448677	11	70672740	F	SHANK2	Body	-0.316025	0.0458894	5.71174e-12	-0.368682	0.0479845	1.54981e-14
cg09444186	19	46001605	F	RTN2	TSS1500	0.267865	0.0389034	5.76306e-12	0.288234	0.0397583	4.17859e-13
cg26361999	6	33969961	F			0.288896	0.0419605	5.78043e-12	0.205526	0.0420456	1.01779e-06
cg01335126	16	2068157	F	NPW	TSS1500	0.221487	0.0321742	5.8191e-12	0.220159	0.0314007	2.3611e-12
cg10615765	5	42991657	R			-0.313434	0.0455309	5.82033e-12	-0.369595	0.0441378	5.5857e-17
cg08777316	5	158531511	R			0.270147	0.0392441	5.82892e-12	0.229647	0.0406436	1.60204e-08
cg19095784	6	37070475	R			0.293789	0.0426811	5.84566e-12	0.303857	0.0458906	3.55958e-11
cg14673415	6	112688010	F			0.32281	0.0469045	5.89031e-12	0.338446	0.048987	4.88441e-12
cg15691199	14	23589419	R	CEBPE	TSS1500	-0.224448	0.0326125	5.89051e-12	-0.17177	0.0337081	3.47272e-07
cg11489251	6	31508297	R	BAT1	Body	-0.292216	0.0424603	5.89777e-12	-0.254806	0.0443187	8.95662e-09
cg22733910	1	66257553	R	PDE4B	TSS1500	-0.225782	0.0328076	5.90096e-12	-0.209909	0.0335871	4.11229e-10
cg16893861	7	115927213	F			-0.220426	0.0320304	5.91154e-12	-0.175175	0.0341078	2.80773e-07
cg21846790	16	4666047	F	FAM100A	TSS1500	0.311707	0.0453036	5.96813e-12	0.277094	0.0470091	3.75855e-09
cg18621256	10	119221444	R			0.302743	0.0440016	5.97373e-12	0.277255	0.0464042	2.3038e-09
cg08029969	16	28270611	R			0.313402	0.045553	5.98724e-12	0.284016	0.0471171	1.66136e-09
cg18748499	17	38517641	R	GJD3	1stExon	0.309321	0.0449607	5.99362e-12	0.27646	0.0458753	1.67721e-09
cg14472366	13	20875915	F			0.243258	0.03536	6.00852e-12	0.26962	0.0373238	5.05497e-13
cg19235307	3	129160154	F	IFT122	Body	-0.265823	0.0386425	6.02593e-12	-0.262499	0.0410317	1.57982e-10
cg00059225	5	151304357	F	GLRA1	1stExon	-0.203108	0.0295273	6.04198e-12	-0.212827	0.0294032	4.54587e-13
cg14064148	19	10527576	R			-0.304415	0.0442573	6.05763e-12	-0.377662	0.0464054	4.008e-16
cg06647693	16	88590340	F	ZFPM1	Body	0.194468	0.0282761	6.09223e-12	0.156904	0.0306055	2.94929e-07
cg24148337	X	134305815	R	CXorf48	TSS200	-0.312436	0.0454291	6.09433e-12	-0.25561	0.0466608	4.30022e-08
cg19438514	20	36530920	R	VSTM2L	TSS1500	-0.310853	0.0452012	6.10856e-12	-0.293022	0.046445	2.80832e-10
cg07230359	16	86466427	R			0.316783	0.046065	6.1185e-12	0.259385	0.0478206	5.82401e-08
cg05914034	7	5528179	F	FBXL18	Body	-0.245653	0.0357218	6.12012e-12	-0.264317	0.0387219	8.72876e-12
cg16315980	1	216659267	F			-0.287828	0.0418551	6.12263e-12	-0.340683	0.0436581	6.0248e-15
cg10817554	2	231714705	R			0.317468	0.0461866	6.25988e-12	0.252358	0.0486044	2.07968e-07
cg15613100	5	72804620	F			-0.241846	0.0351883	6.29036e-12	-0.191494	0.0387645	7.81553e-07
cg17172683	2	133343618	R	GPR39	Body	0.290272	0.0422347	6.29362e-12	0.303987	0.0421334	5.39859e-13
cg06061081	11	77299960	F	AQP11	TSS1500	0.318085	0.0462842	6.31231e-12	0.246242	0.0481886	3.22235e-07
cg09406615	3	165555103	R	BCHE	1stExon	-0.305899	0.0445133	6.32695e-12	-0.358175	0.0447786	1.25629e-15
cg24381155	10	103289745	R	BTRC	Body	-0.225223	0.0327742	6.33312e-12	-0.183032	0.0317238	7.94933e-09
cg08446143	X	47049440	F	UBA1	TSS1500	-0.278269	0.0404952	6.34622e-12	-0.254339	0.0425194	2.20807e-09
cg15076824	1	159685185	F	CRP	TSS1500	-0.248346	0.0361423	6.36038e-12	-0.231196	0.0374208	6.48095e-10
cg22576236	4	1166933	R	LOC100130872-SPON2	Body	0.270898	0.0394257	6.37081e-12	0.265916	0.0417474	1.89483e-10
cg24994249	11	118230048	R	UBE4A	TSS1500	0.316	0.0459925	6.38988e-12	0.400068	0.0473648	3.0007e-17
cg16619378	17	14207530	F	HS3ST3B1	Body	-0.309294	0.0450212	6.42178e-12	-0.343493	0.0465311	1.55912e-13
cg09796501	1	26233435	F	STMN1	TSS1500	0.299164	0.0435502	6.44678e-12	0.280971	0.0462359	1.22525e-09
cg16905199	1	149676378	F			0.290829	0.0423389	6.4617e-12	0.298206	0.0440001	1.22351e-11
cg07636176	2	21267175	R	APOB	TSS1500	0.321441	0.0467958	6.4654e-12	0.412403	0.0484533	1.71905e-17
cg07554357	13	36051749	F	MIR548F5	Body	0.32443	0.047237	6.50493e-12	0.398419	0.0485867	2.40053e-16
cg12600749	7	157648749	R	PTPRN2	Body	0.223651	0.0325665	6.53231e-12	0.167998	0.0347968	1.37935e-06
cg12245706	2	71823484	R	DYSF	Body	0.322912	0.0470227	6.54976e-12	0.295005	0.0486128	1.29148e-09
cg24627299	7	116311496	R	MET	TSS1500	-0.275553	0.0401288	6.57026e-12	-0.313317	0.0413056	3.31588e-14
cg18477674	10	133793527	F	BNIP3	Body	-0.286618	0.0417496	6.64099e-12	-0.366166	0.0432803	2.66584e-17
cg09284397	7	128312406	R	FAM71F2	5'UTR	0.291302	0.042434	6.65787e-12	0.324336	0.0450386	5.96387e-13
cg14639163	2	219738529	R	WNT6	Body	0.303501	0.0442112	6.65904e-12	0.311755	0.0461114	1.37127e-11
cg01278873	19	44764101	R	ZNF233	1stExon	-0.305995	0.0445798	6.69686e-12	-0.274678	0.0458533	2.09371e-09
cg07504200	19	2889208	R			-0.30456	0.0443743	6.72299e-12	-0.343326	0.0489234	2.25686e-12
cg10632094	3	23244068	F	UBE2E2	TSS1500	0.247812	0.0361083	6.74186e-12	0.221158	0.0372453	2.88729e-09
cg11065154	12	54088388	F			0.295572	0.0430725	6.78126e-12	0.269856	0.0468024	8.12468e-09
cg01134526	11	3846965	F	PGAP2	Body	0.283522	0.0413205	6.81226e-12	0.253581	0.0414357	9.36485e-10
cg20374595	13	100627956	R			0.318653	0.046441	6.8162e-12	0.323989	0.0485709	2.55055e-11
cg18854424	1	2615690	F			0.315847	0.0460338	6.82895e-12	0.359564	0.0470183	2.05226e-14
cg14036143	1	145415441	R	HFE2	5'UTR	0.257139	0.0374785	6.83889e-12	0.198823	0.0398286	5.97638e-07
cg09373015	6	41338895	F			0.306946	0.0447387	6.84388e-12	0.274859	0.04702	5.04801e-09
cg14782883	19	49522683	F			-0.318223	0.0463826	6.84596e-12	-0.412559	0.0476164	4.54612e-18
cg17502434	19	45975859	F	FOSB	Body	-0.224218	0.032681	6.84711e-12	-0.165227	0.0344318	1.59715e-06
cg04007302	15	101718893	R	CHSY1	Body	-0.257849	0.0375839	6.85581e-12	-0.268496	0.0393414	8.80637e-12
cg10530153	10	104005256	F	GBF1	TSS200	0.265686	0.0387314	6.90027e-12	0.277401	0.0398097	3.21073e-12
cg21835643	20	43935361	F	MATN4	5'UTR	0.317888	0.0463415	6.90136e-12	0.236871	0.0483807	9.78137e-07
cg21206816	3	112013079	F	SLC9A10	TSS200	0.298659	0.0435385	6.90333e-12	0.282071	0.0426282	3.66507e-11
cg04085901	4	41867178	R			0.315286	0.0459668	6.93404e-12	0.340212	0.0485023	2.31027e-12
cg27665769	4	2757761	F	TNIP2	1stExon	0.231266	0.0337208	6.97083e-12	0.249334	0.034752	7.24916e-13
cg23323203	11	117688338	R			0.29812	0.0434689	6.97176e-12	0.246246	0.0436981	1.74894e-08
cg08284598	20	3218145	R	SLC4A11	Body	0.289606	0.0422287	6.98058e-12	0.228098	0.0445474	3.04996e-07
cg26564072	4	86997288	R	MAPK10	Body	-0.299253	0.0436358	6.98484e-12	-0.260958	0.0457676	1.18541e-08
cg09973416	16	85644118	R	KIAA0182	TSS1500	0.245724	0.0358308	6.9883e-12	0.229097	0.0373569	8.64211e-10
cg04634427	15	27087315	F			0.315377	0.0459892	7.00074e-12	0.288128	0.0462831	4.80537e-10
cg17364487	16	30381677	R	TBC1D10B	TSS200	0.308038	0.0449212	7.01692e-12	0.255253	0.0459756	2.82553e-08
cg11205981	8	144790410	R	LOC100130274	TSS200	0.320317	0.0467185	7.06492e-12	0.40918	0.0474798	6.81512e-18
cg00834319	14	64970752	F	ZBTB25	TSS200	0.274052	0.0399726	7.08171e-12	0.335059	0.0408527	2.37169e-16
cg00876501	4	99850885	R	EIF4E	5'UTR	0.32203	0.0469726	7.09637e-12	0.261893	0.048682	7.46227e-08
cg00399059	8	143859774	R	LYNX1	TSS200	-0.315831	0.0460692	7.10187e-12	-0.311329	0.0470826	3.78167e-11
cg05144954	10	12084686	R	UPF2	5'UTR	0.276379	0.040317	7.1236e-12	0.272266	0.0435139	3.92484e-10
cg03629151	16	82045183	F	SDR42E1	TSS200	0.306415	0.0446996	7.13251e-12	0.280148	0.046231	1.36345e-09
cg16302441	2	25391830	R	POMC	TSS1500	0.291124	0.0424734	7.1682e-12	0.243015	0.0438859	3.06934e-08
cg01020987	1	3816166	F	C1orf174	Body	0.302216	0.0440929	7.17789e-12	0.352552	0.0440857	1.27521e-15
cg06350966	9	39816963	R			0.312623	0.0456129	7.19011e-12	0.305998	0.0473803	1.05852e-10
cg26298967	6	108444791	F			0.299608	0.0437152	7.19947e-12	0.305367	0.043658	2.66184e-12
cg11777498	6	89673741	F	RNGTT	TSS1500	0.314671	0.045914	7.20707e-12	0.317876	0.04774	2.76652e-11
cg24698211	5	170877540	F	FGF18	Body	0.261095	0.0380966	7.20727e-12	0.245119	0.039282	4.37606e-10
cg10938586	10	97849795	R			0.321866	0.0469649	7.21488e-12	0.337519	0.04893	5.27379e-12
cg05500774	10	48998683	F			0.302985	0.0442123	7.23371e-12	0.319073	0.0457498	3.0742e-12
cg20176989	19	55362650	R	KIR3DL2	Body	0.307291	0.0448468	7.28217e-12	0.267794	0.0474624	1.67868e-08
cg08065229	19	16606621	R	C19orf44	TSS1500	0.311497	0.0454662	7.3241e-12	0.394129	0.046166	1.37489e-17
cg16983588	11	129793108	F	PRDM10	Body	0.285952	0.0417405	7.34803e-12	0.307218	0.0436967	2.05532e-12
cg10894991	1	200885736	F			0.203105	0.0296488	7.36601e-12	0.237292	0.0304779	6.93266e-15
cg13704680	18	77905298	R	LOC100130522	TSS1500	0.322642	0.0470987	7.36759e-12	0.296474	0.0484674	9.53611e-10
cg24076633	10	79686444	R	LOC100128292	TSS200	0.244369	0.0356729	7.37181e-12	0.204523	0.036698	2.50187e-08
cg00218893	17	73073239	R			0.308701	0.0450684	7.40511e-12	0.260218	0.0435001	2.20382e-09
cg18811731	1	203086869	R			0.321983	0.0470118	7.43756e-12	0.240163	0.0487416	8.33898e-07
cg16587066	2	48845068	F	GTF2A1L	Body	0.308987	0.0451168	7.45747e-12	0.314371	0.0458175	6.82045e-12
cg05287529	10	101380128	F	SLC25A28	1stExon	0.235998	0.0344601	7.46522e-12	0.238796	0.0378111	2.69284e-10
cg18611122	1	150947896	F	LASS2	TSS1500	0.317925	0.0464251	7.48293e-12	0.316334	0.0476663	3.21376e-11
cg05061471	11	14994561	F	CALCA	TSS1500	0.299147	0.0436858	7.50456e-12	0.314182	0.0455828	5.48004e-12
cg25129346	5	68665436	F	TAF9	Body	0.298153	0.0435426	7.52045e-12	0.284124	0.0452856	3.51797e-10
cg16680451	7	73121744	F	STX1A	Body	-0.237935	0.0347513	7.5523e-12	-0.354315	0.0369605	9.12873e-22
cg00062437	22	23728539	R			0.269269	0.039328	7.55442e-12	0.202195	0.0385305	1.54034e-07
cg00561287	1	150230177	R	CA14	TSS200	0.300881	0.0439451	7.55518e-12	0.273056	0.0456375	2.18868e-09
cg12945385	X	43510990	R			-0.319028	0.0465966	7.56288e-12	-0.352691	0.0483915	3.13903e-13
cg26575057	6	170606506	F			-0.249267	0.0364103	7.59101e-12	-0.208973	0.0372229	1.976e-08
cg05144928	16	68481543	F	SMPD3	5'UTR	-0.313366	0.0457749	7.60437e-12	-0.294346	0.0486732	1.47213e-09
cg12585923	5	42756876	R	CCDC152	TSS200	0.272212	0.039766	7.62943e-12	0.255914	0.042877	2.39375e-09
cg03507824	11	64176993	R			0.300274	0.0438681	7.65092e-12	0.272606	0.0468065	5.7422e-09
cg15981554	19	49535338	R	CGB2	5'UTR	-0.313401	0.0457865	7.6572e-12	-0.361831	0.0469098	1.22576e-14
cg19882268	6	33245779	R	B3GALT4	1stExon	0.299746	0.0437932	7.66966e-12	0.245649	0.0455231	6.80877e-08
cg10621610	1	91175627	F			0.252946	0.0369578	7.69097e-12	0.2582	0.0381192	1.2572e-11
ch.X.409130R	X	24597023	F	PCYT1B	Body	-0.289617	0.0423171	7.70282e-12	-0.342812	0.0441455	8.13255e-15
cg07956282	15	24105674	F			0.300299	0.0438806	7.72548e-12	0.303758	0.046531	6.66147e-11
cg19426955	2	128422224	R	LIMS2	Body	0.306592	0.0448004	7.72776e-12	0.252507	0.0464195	5.33797e-08
cg21534578	1	197745159	R	DENND1B	TSS1500	0.204718	0.0299147	7.73323e-12	0.173178	0.0298714	6.73259e-09
cg18826637	2	145116633	F			0.284382	0.0415571	7.74667e-12	0.240955	0.0425871	1.53201e-08
cg13432708	4	4388505	F	D4S234E	1stExon	0.290156	0.0424009	7.74669e-12	0.300157	0.04428	1.2134e-11
cg03242101	16	67143792	F	C16orf70	TSS200	0.250189	0.0365605	7.74746e-12	0.269321	0.0366765	2.08634e-13
cg09179646	6	31148383	F			0.316336	0.0462272	7.75121e-12	0.282192	0.0488638	7.69209e-09
cg17658303	X	137797291	R	FGF13	Body	-0.314106	0.0459015	7.75341e-12	-0.228522	0.0470357	1.18292e-06
cg19528419	11	420266	R	ANO9	Body	0.304087	0.0444382	7.75974e-12	0.262475	0.0454268	7.5601e-09
cg10347335	1	59042971	F	TACSTD2	5'UTR	0.295054	0.0431203	7.77728e-12	0.25242	0.0447944	1.74973e-08
cg11617938	6	29692281	R	HLA-F	Body	0.203961	0.0298077	7.77883e-12	0.204704	0.0315418	8.58725e-11
cg14640670	5	139494937	R	PURA	3'UTR	-0.220512	0.0322272	7.78584e-12	-0.169847	0.0334253	3.74678e-07
cg18813182	8	11499692	F			0.301462	0.0440579	7.78779e-12	0.341078	0.0462681	1.68371e-13
cg00059374	17	21477756	F			0.302577	0.0442226	7.80216e-12	0.318253	0.0456728	3.21234e-12
cg07763649	19	51380877	F	KLK2	Body	0.302689	0.044241	7.81985e-12	0.343838	0.0465464	1.50168e-13
cg15501552	19	47153327	R	DACT3	Body	0.312664	0.0456998	7.82543e-12	0.248963	0.0483551	2.62382e-07
cg22891595	3	193570256	R			0.24875	0.0363581	7.82799e-12	0.241046	0.0387813	5.11554e-10
cg20072242	10	124639215	R	LOC399815	Body	0.309337	0.0452183	7.86661e-12	0.413505	0.0461491	3.24081e-19
cg24651790	5	87348453	F			-0.294158	0.0430023	7.89026e-12	-0.317979	0.0467759	1.06138e-11
cg12304520	5	140810123	R	PCDHGA4	Body	-0.312982	0.0457558	7.90458e-12	-0.411671	0.0436388	3.96253e-21
cg01335180	1	161576580	F	HSPA7	Body	0.304681	0.0445425	7.90644e-12	0.372564	0.0443912	4.74992e-17
cg12093775	13	112548065	R			-0.315346	0.0461032	7.91933e-12	-0.359072	0.0476643	4.94526e-14
cg04095097	10	15515112	F			0.321077	0.0469428	7.93365e-12	0.31003	0.0491322	2.78815e-10
cg09754549	8	144790656	F	LOC100130274	TSS1500	0.3228	0.0471989	7.96766e-12	0.379603	0.0473363	1.06365e-15
cg00010954	16	54620055	R			0.322292	0.0471315	8.0226e-12	0.338875	0.0483495	2.40255e-12
cg11613450	19	55721792	F	PTPRH	TSS1500	0.29782	0.0435539	8.03187e-12	0.356301	0.0443618	9.61244e-16
cg03287519	8	107231654	R			-0.312144	0.0456518	8.05896e-12	-0.329262	0.0469805	2.40931e-12
cg05696877	1	79088769	F	IFI44L	5'UTR	-0.309663	0.0452964	8.12265e-12	-0.291806	0.0473684	7.25863e-10
cg11576407	12	64616228	F	C12orf66	TSS200	0.262207	0.0383566	8.14173e-12	0.234825	0.0384421	1.00553e-09
cg24591861	15	66697173	F	MAP2K1	Body	-0.146822	0.021478	8.14759e-12	-0.139095	0.0238559	5.52161e-09
cg10364301	4	103941205	F	NHEDC1	TSS1500	0.316448	0.0462921	8.14962e-12	0.367069	0.0487576	5.1341e-14
cg03110795	7	1329410	F			0.302612	0.0442686	8.15382e-12	0.322392	0.0473408	9.75861e-12
cg25320169	2	206641630	F	NRP2	3'UTR	0.278752	0.0407793	8.16502e-12	0.294718	0.0424178	3.70555e-12
cg04291082	1	193028561	F	TROVE2	TSS200	0.305462	0.0446891	8.18571e-12	0.325439	0.0466267	2.9587e-12
cg18163452	1	63466707	R			0.304271	0.0445203	8.23307e-12	0.27313	0.0483466	1.60992e-08
cg24750156	12	58025315	F	B4GALNT1	Body	0.295556	0.043251	8.28562e-12	0.235515	0.0458223	2.75107e-07
cg13659813	19	39322968	F	ECH1	TSS1500	0.30078	0.0440184	8.31232e-12	0.238689	0.0461776	2.35432e-07
cg13498778	1	5483364	F			0.29906	0.0437684	8.32853e-12	0.226175	0.0448355	4.54593e-07
cg15778054	11	77734334	R	KCTD14	TSS200	0.299226	0.0437935	8.33529e-12	0.321876	0.0461864	3.19027e-12
cg15850513	X	47091513	R	USP11	TSS1500	0.302277	0.044241	8.34428e-12	0.316783	0.0463154	7.93629e-12
cg07516511	16	2907819	F	PRSS22	Body	-0.315497	0.0461763	8.34695e-12	-0.391489	0.0477536	2.44228e-16
cg19385090	7	27292614	R			0.31993	0.046831	8.39908e-12	0.298676	0.0477325	3.91725e-10
cg22825202	14	77767650	R	POMT2	Body	0.235747	0.0345115	8.43449e-12	0.189224	0.0348703	5.74692e-08
cg01035190	19	49560930	F			-0.316286	0.0463029	8.44366e-12	-0.428789	0.0469966	7.25038e-20
cg22526139	15	90030153	F	RHCG	Body	-0.307879	0.0450777	8.49377e-12	-0.289514	0.0474581	1.05794e-09
cg05924191	15	35279830	F	ZNF770	5'UTR	0.237923	0.0348352	8.49391e-12	0.23962	0.0367488	7.00825e-11
cg02105481	2	2853515	F			0.306373	0.0448586	8.50631e-12	0.302598	0.0456403	3.35521e-11
cg15321244	6	32729643	F	HLA-DQB2	Body	0.312653	0.0457819	8.5397e-12	0.328998	0.0472231	3.24021e-12
cg23678210	6	36391852	F	PXT1	Body	0.319633	0.0468045	8.54407e-12	0.424519	0.0456479	1.40647e-20
cg00980649	14	106366503	R			-0.266159	0.0389747	8.54939e-12	-0.286779	0.0408246	2.1457e-12
cg24427850	6	31148409	R			0.317734	0.0465271	8.55035e-12	0.320277	0.0489589	6.08022e-11
cg11672277	18	32556104	R	MAPRE2	TSS1500	0.279855	0.0409846	8.59335e-12	0.216571	0.0431228	5.10843e-07
cg02605996	3	148664754	F			0.313171	0.0458656	8.60904e-12	0.249705	0.0480512	2.02913e-07
cg04321618	7	27170880	R	HOXA4	TSS1500	-0.315879	0.0462653	8.63697e-12	-0.364842	0.0458024	1.64464e-15
cg17234513	15	27087554	F			0.314	0.0459908	8.64349e-12	0.349145	0.0438521	1.69445e-15
cg03506028	7	35494689	F			0.270556	0.0396281	8.6487e-12	0.301964	0.0410454	1.88315e-13
cg04569583	15	62358531	R	C2CD4A	TSS1500	0.31435	0.046044	8.66174e-12	0.337119	0.0480427	2.26572e-12
cg08183141	19	50706737	F	MYH14	TSS200	-0.235605	0.0345122	8.68788e-12	-0.270374	0.0358814	4.87526e-14
cg20699036	5	38556796	F	LIFR	TSS200	-0.235243	0.0344607	8.70534e-12	-0.213203	0.0364524	4.95096e-09
cg23666278	2	171785822	R	GORASP2	5'UTR	0.267438	0.0391787	8.72559e-12	0.265104	0.0420572	2.91149e-10
cg25536467	13	19960816	R			-0.300591	0.0440359	8.72932e-12	-0.353267	0.0462386	2.17084e-14
cg03768175	18	76615402	F			-0.317139	0.0464608	8.73427e-12	-0.283016	0.0472784	2.14872e-09
cg09304803	7	149976	R			0.299097	0.0438188	8.74641e-12	0.234539	0.0454283	2.43232e-07
cg10234377	7	57710136	F			0.292899	0.0429135	8.77222e-12	0.219079	0.0445204	8.61653e-07
cg01370805	22	51111217	R			-0.224936	0.0329563	8.77554e-12	-0.225211	0.034094	3.95939e-11
cg11822175	10	102637177	F			0.308484	0.0452076	8.87102e-12	0.312269	0.0476071	5.40664e-11
cg01559770	7	150644459	R	KCNH2	Body	0.262311	0.0384412	8.87243e-12	0.275097	0.0400873	6.76899e-12
cg22861116	5	140762582	R	PCDHGA4	Body	-0.285032	0.0417719	8.88215e-12	-0.243825	0.0435139	2.10217e-08
cg18289156	2	84743445	F	DNAH6	TSS200	0.319329	0.0467999	8.89838e-12	0.323554	0.0487965	3.34168e-11
cg05138681	9	98782756	R	NCRNA00092	Body	0.261156	0.0382748	8.90375e-12	0.273388	0.0386371	1.4859e-12
cg16370398	12	54448913	F	HOXC4	Body	0.303396	0.0444655	8.90585e-12	0.323216	0.045575	1.32214e-12
cg17842670	17	45925478	F	SP6	Body	0.309153	0.0453101	8.91323e-12	0.359342	0.0470088	2.10341e-14
cg15488978	10	77166318	F	C10orf41	Body	0.310833	0.0455607	8.95326e-12	0.315399	0.0462164	8.8294e-12
cg22370694	1	228395660	R	OBSCN	TSS200	0.316172	0.0463432	8.95327e-12	0.242605	0.0479914	4.29975e-07
cg13545633	17	75524350	R			0.308256	0.0451847	8.96982e-12	0.217007	0.0434684	5.96646e-07
cg06759971	16	85116424	F	KIAA0513	Body	-0.182927	0.026814	8.97348e-12	-0.212502	0.0275125	1.12879e-14
cg27256515	16	1143566	R	C1QTNF8	Body	-0.298526	0.0437602	8.98677e-12	-0.254907	0.0448593	1.32836e-08
cg03960072	6	24357985	R	KAAG1	1stExon	0.283189	0.0415133	9.00055e-12	0.230003	0.0448468	2.91847e-07
cg27572269	12	133516572	F	ZNF605	Body	-0.288819	0.0423415	9.03077e-12	-0.354866	0.0428715	1.25863e-16
cg14120049	19	36246408	R	HSPB6	3'UTR	0.301305	0.0441776	9.08463e-12	0.275643	0.0462695	2.56387e-09
cg27295595	16	29796756	F			0.309934	0.0454475	9.12835e-12	0.318342	0.0476028	2.27072e-11
cg14625581	17	75692478	F			0.252325	0.0370001	9.13095e-12	0.187938	0.0388073	1.27998e-06
cg11300777	13	109568637	R	MYO16	Body	0.305392	0.0447862	9.1749e-12	0.260705	0.0441959	3.66038e-09
cg00193963	7	29923832	F	WIPF3	Body	0.309117	0.0453366	9.21442e-12	0.23361	0.0473886	8.23751e-07
cg22087659	7	99516845	R	TRIM4	1stExon	0.321146	0.0471012	9.21774e-12	0.322144	0.048824	4.16562e-11
cg21217093	9	81871809	F			-0.302328	0.0443505	9.3096e-12	-0.300801	0.0443897	1.23238e-11
cg13318241	6	3455537	R	SLC22A23	Body	0.301452	0.0442295	9.38438e-12	0.230608	0.0458941	5.04001e-07
cg01782066	10	45719956	F			0.276642	0.0405897	9.38921e-12	0.240676	0.0438772	4.12988e-08
cg08454110	8	88339752	R	CNBD1	Body	-0.282254	0.0414152	9.41165e-12	-0.296107	0.0442314	2.16398e-11
cg16313278	20	30458061	R	TTLL9	TSS1500	0.309907	0.0454746	9.43064e-12	0.331368	0.0474756	2.95705e-12
cg26346796	6	32054867	R	TNXB	Body	0.306226	0.0449414	9.4996e-12	0.294309	0.0444034	3.40111e-11
cg02486253	17	55122828	R	RNF126P1	TSS200	0.316938	0.0465166	9.52893e-12	0.276594	0.0474911	5.74156e-09
cg04159901	1	46955557	R			0.303917	0.0446064	9.53793e-12	0.228189	0.0465837	9.6585e-07
cg01553112	8	30768029	R			0.298663	0.0438379	9.56568e-12	0.312409	0.0444595	2.11269e-12
cg06329392	13	40762435	F			-0.194628	0.0285682	9.57459e-12	-0.211792	0.0287396	1.71472e-13
cg15187788	19	8274098	F	LASS4	TSS200	0.284833	0.0418106	9.59441e-12	0.24269	0.0434651	2.35657e-08
cg05998486	7	150645092	R	KCNH2	Body	0.272311	0.0399736	9.60678e-12	0.263427	0.0417516	2.80121e-10
cg17737967	19	12758716	R	MAN2B1	Body	-0.29717	0.043625	9.63026e-12	-0.270069	0.0463391	5.60622e-09
cg11414709	6	28555055	R	SCAND3	1stExon	-0.268202	0.0393727	9.6328e-12	-0.286856	0.0400873	8.31931e-13
cg14200834	19	4278055	R	SHD	TSS1500	-0.250884	0.0368304	9.63399e-12	-0.23967	0.0390549	8.42374e-10
cg05756489	10	92616870	F	HTR7	Body	0.282453	0.0414685	9.67401e-12	0.306604	0.0428555	8.40538e-13
cg03984120	11	126082000	F	RPUSD4	TSS1500	0.270008	0.0396418	9.6781e-12	0.234596	0.0409228	9.88766e-09
cg17655609	11	125184677	F	PKNOX2	5'UTR	0.315476	0.0463174	9.68002e-12	0.295042	0.0480621	8.31586e-10
cg26196424	14	58615960	R	C14orf37	5'UTR	0.22193	0.0325835	9.68394e-12	0.212971	0.0346176	7.64607e-10
cg06861672	19	51727798	F	CD33	TSS1500	0.22382	0.0328664	9.76073e-12	0.191462	0.0344964	2.85353e-08
cg23973393	19	50708921	R	MYH14	5'UTR	0.316162	0.0464268	9.76751e-12	0.261339	0.0482695	6.15766e-08
cg18227471	8	41505411	R	NKX6-3	TSS1500	0.310959	0.0456642	9.78032e-12	0.240873	0.0475744	4.12543e-07
cg08979515	3	111697575	R	ABHD10	TSS1500	0.282184	0.0414415	9.81224e-12	0.242491	0.0412656	4.19421e-09
cg00232402	18	77385290	R			-0.197131	0.0289548	9.88072e-12	-0.151607	0.029755	3.48391e-07
cg01983682	2	162283979	F			-0.273836	0.0402243	9.91603e-12	-0.305268	0.0437576	3.02959e-12
cg13208922	4	299022	R			-0.219653	0.0322659	9.9237e-12	-0.298417	0.0317564	5.6102e-21
cg10516146	17	37897246	F	GRB7	5'UTR	0.310161	0.0455653	9.96978e-12	0.336985	0.047556	1.3798e-12
cg14832266	X	136654369	F			-0.26641	0.0391429	1.00282e-11	-0.245761	0.0404602	1.24646e-09
cg03499161	12	22254996	F			0.158993	0.0233633	1.00897e-11	0.130958	0.0253239	2.32442e-07
cg05169951	16	3017955	F	KREMEN2	Body	0.311127	0.0457192	1.00927e-11	0.283402	0.0475386	2.49898e-09
cg00775286	X	21659776	F	CNKSR2	3'UTR	-0.323221	0.0474973	1.01025e-11	-0.307417	0.0488591	3.13557e-10
cg22302929	6	28554373	R	SCAND3	1stExon	0.303059	0.0445364	1.01221e-11	0.299703	0.0468	1.51448e-10
cg05785481	1	38509934	R	POU3F1	3'UTR	-0.27941	0.0410635	1.01511e-11	-0.290932	0.0434945	2.24779e-11
cg13957413	15	89942156	F			0.304803	0.0447978	1.01767e-11	0.25733	0.0478991	7.77268e-08
cg03301582	7	95026095	R	PON3	TSS1500	0.292993	0.0430666	1.02279e-11	0.269471	0.0449493	2.0348e-09
cg07697561	5	140998635	F	DIAPH1	TSS200	0.249495	0.0366737	1.02388e-11	0.352683	0.0360692	1.39988e-22
cg00530870	5	34864283	R	TTC23L	Body	-0.18194	0.0267456	1.02746e-11	-0.156628	0.0287375	5.02801e-08
cg13056927	3	42727915	R	KBTBD5	1stExon	0.315251	0.046346	1.03089e-11	0.358507	0.0486493	1.71653e-13
cg14626309	4	299051	F			-0.245329	0.0360689	1.03402e-11	-0.31874	0.0361362	1.13914e-18
cg00470183	6	116575913	F	TSPYL4	TSS1500	-0.197747	0.0290735	1.03454e-11	-0.179647	0.0306633	4.66567e-09
cg22622440	17	18088359	F	ALKBH5	Body	-0.285586	0.0419888	1.03549e-11	-0.295781	0.0436003	1.16956e-11
cg00117663	X	35816347	R	MAGEB16	TSS200	-0.313801	0.046138	1.03638e-11	-0.285002	0.0475684	2.08033e-09
cg03439703	11	14664991	R	PDE3B	TSS1500	0.297956	0.0438094	1.03755e-11	0.25634	0.0462633	3.00919e-08
cg04938738	11	1689429	F	HCCA2	Body	0.283522	0.0416878	1.03832e-11	0.257692	0.045286	1.26803e-08
cg01353073	16	1965080	F	HS3ST6	Body	0.313873	0.046152	1.04008e-11	0.275781	0.0462269	2.43428e-09
cg19421125	12	6882856	F	LAG3	Body	0.304499	0.0447786	1.04552e-11	0.232745	0.0465836	5.84488e-07
cg24162603	3	127945858	F	EEFSEC	Body	0.266462	0.0391865	1.04741e-11	0.261645	0.0428806	1.04947e-09
cg24827626	21	46169242	R			0.314218	0.0462111	1.04887e-11	0.460161	0.0474415	3.02895e-22
cg26550330	1	228396009	R	OBSCN	5'UTR	0.320218	0.0470983	1.05392e-11	0.242166	0.0482929	5.31641e-07
cg25788549	7	150786044	F	AGAP3	Body	-0.179974	0.0264711	1.05446e-11	-0.194197	0.0282244	5.96584e-12
cg04869838	1	147801437	R			0.321749	0.0473241	1.05469e-11	0.267703	0.048555	3.51971e-08
cg27460040	8	38648995	F	TACC1	Body	0.280232	0.0412209	1.05861e-11	0.259251	0.0425775	1.13669e-09
cg03623878	13	113655560	F	MCF2L	Body	-0.254122	0.0373816	1.06042e-11	-0.215944	0.0392716	3.8255e-08
cg09143801	1	151105049	R	SEMA6C	Body	0.317131	0.0466513	1.06154e-11	0.37922	0.048279	4.00519e-15
cg25150243	15	50474159	F	SLC27A2	TSS1500	0.267777	0.0393949	1.06648e-11	0.29649	0.0412346	6.46413e-13
cg04362989	2	170625479	F			0.307782	0.0452808	1.06676e-11	0.247159	0.0473321	1.77195e-07
cg27227029	1	17215834	R			0.299029	0.0439957	1.0699e-11	0.247763	0.0453283	4.60354e-08
cg25607920	1	42384365	F	HIVEP3	1stExon	-0.292453	0.0430296	1.07155e-11	-0.241677	0.0417102	6.86535e-09
cg18776609	X	41138825	R			0.320103	0.047099	1.07284e-11	0.428339	0.0480622	5.0038e-19
cg04686545	12	107348824	F	C12orf23	TSS1500	0.300948	0.0442847	1.07747e-11	0.259101	0.0459907	1.76301e-08
cg03539340	20	42218758	R	IFT52	TSS1500	0.27476	0.0404322	1.0788e-11	0.208018	0.0424841	9.762e-07
cg18984724	2	220299604	R	SPEG	TSS200	0.261902	0.0385409	1.07998e-11	0.22139	0.0410839	7.09572e-08
cg14140060	9	71145733	F	PGM5	3'UTR	-0.249195	0.0366714	1.08055e-11	-0.301294	0.0398796	4.18591e-14
cg12291829	5	42991862	F			-0.29941	0.0440628	1.08255e-11	-0.301809	0.0451184	2.24315e-11
cg17118836	8	94508434	R			0.307509	0.0452568	1.08499e-11	0.244945	0.0479847	3.31409e-07
cg05628549	11	6341895	R	PRKCDBP	TSS200	0.270967	0.0398792	1.08545e-11	0.259041	0.0414216	4.00667e-10
cg19272744	1	161049677	F	PVRL4	Body	0.305102	0.0449046	1.08731e-11	0.290776	0.0468078	5.22735e-10
cg13443605	17	14207036	R	HS3ST3B1	Body	-0.289757	0.0426491	1.0907e-11	-0.303313	0.04442	8.59202e-12
cg26940100	1	228395760	R	OBSCN	TSS200	0.315757	0.0464785	1.09363e-11	0.280394	0.0478405	4.60032e-09
cg26679004	10	88023135	R	GRID1	Body	0.314424	0.0462824	1.09377e-11	0.229682	0.0466227	8.37619e-07
cg00936904	4	190731885	R			-0.306544	0.045123	1.09425e-11	-0.354404	0.0463413	2.04631e-14
cg09713850	6	32921791	F	HLA-DMA	TSS1500	0.254479	0.0374592	1.09445e-11	0.230568	0.0392236	4.14511e-09
cg18789636	18	14430708	R			0.306089	0.0450683	1.10835e-11	0.236256	0.0466361	4.06387e-07
cg05992347	16	33964783	F	MIR1826	TSS1500	0.293628	0.0432351	1.11026e-11	0.267834	0.0462799	7.15414e-09
cg08812692	5	178052235	R	CLK4	5'UTR	-0.272414	0.0401116	1.11043e-11	-0.418275	0.0410097	1.99448e-24
cg25702652	2	164204628	R			0.307611	0.0452967	1.11332e-11	0.326037	0.0473434	5.71283e-12
cg26412379	X	6147299	R	NLGN4X	TSS1500	-0.302493	0.0445448	1.11541e-11	-0.436524	0.0473287	2.8824e-20
cg23351030	6	31549043	R	LTB	Body	0.250027	0.0368236	1.12258e-11	0.244081	0.0383952	2.05639e-10
cg11324116	11	57414908	F	YPEL4	5'UTR	-0.237312	0.0349528	1.12524e-11	-0.237882	0.0354863	2.03495e-11
cg05037488	6	33395495	R	SYNGAP1	Body	0.233785	0.0344373	1.13134e-11	0.264356	0.0362726	3.14496e-13
cg06569542	10	98946673	F	SLIT1	TSS1500	0.314917	0.0463895	1.13284e-11	0.422447	0.0482915	2.17456e-18
cg04206219	6	1602137	F			0.310529	0.0457483	1.1388e-11	0.309723	0.0480007	1.10044e-10
cg14492992	15	53101548	F			0.286848	0.04226	1.13927e-11	0.278643	0.0459416	1.3183e-09
cg22669060	21	34774882	R	IFNGR2	TSS1500	0.17852	0.0263013	1.14094e-11	0.136478	0.0265868	2.84711e-07
cg04055490	17	8059012	R			0.290975	0.0428706	1.1425e-11	0.328349	0.0433651	3.68276e-14
cg01841471	13	20879896	R			0.304133	0.0448097	1.1432e-11	0.263304	0.0477858	3.58626e-08
cg04037228	3	45636386	R	LIMD1	1stExon	-0.302792	0.0446162	1.14817e-11	-0.328119	0.0426307	1.39545e-14
cg17906007	22	35944645	R	RASD2	Body	0.307545	0.0453214	1.15403e-11	0.276439	0.047418	5.54798e-09
cg03102788	20	62738880	R	NPBWR2	TSS1500	0.307828	0.045364	1.15493e-11	0.233303	0.0467388	5.98701e-07
cg16587909	15	76031591	R	DNM1P35	Body	0.309524	0.0456165	1.15797e-11	0.233401	0.0478769	1.08796e-06
cg25457886	3	14339565	R			0.302649	0.0446042	1.15922e-11	0.265648	0.0474303	2.13362e-08
cg01704778	X	55649107	F	FOXR2	TSS1500	-0.314224	0.0463105	1.1595e-11	-0.265822	0.048269	3.64815e-08
cg06796482	7	74378824	F	GATSL1	TSS1500	0.275923	0.0406693	1.16455e-11	0.247215	0.0412902	2.1339e-09
cg09527270	2	25390385	F	POMC	5'UTR	0.265314	0.0391063	1.16545e-11	0.237356	0.0422626	1.95188e-08
cg18972998	1	55266296	R	TTC22	1stExon	0.310386	0.0457577	1.17507e-11	0.304372	0.0481997	2.70481e-10
cg07538216	12	132152473	R			-0.218416	0.0322004	1.1769e-11	-0.184891	0.0344162	7.77823e-08
cg23810282	5	43037519	F			0.303244	0.0447077	1.17849e-11	0.309649	0.047232	5.53043e-11
cg13908315	15	29033896	R			0.273403	0.0403092	1.17985e-11	0.268547	0.0412803	7.74593e-11
cg05432213	15	35086985	F	ACTC1	Body	0.29922	0.0441189	1.18428e-11	0.312571	0.0442589	1.63722e-12
cg14163083	9	115825302	F			0.314449	0.0463681	1.18876e-11	0.2944	0.0468289	3.24257e-10
cg14063331	19	17717790	R	UNC13A	Body	0.301564	0.0444752	1.19776e-11	0.232272	0.0461685	4.88007e-07
cg06239726	7	50517434	R	FIGNL1	5'UTR	-0.287912	0.0424654	1.20241e-11	-0.301186	0.042354	1.1507e-12
cg20208052	X	74376828	R	ABCB7	TSS1500	0.300981	0.0443939	1.20351e-11	0.299598	0.0437585	7.56058e-12
cg01704105	16	225666	F	HBA1	TSS1500	0.315687	0.0465701	1.21219e-11	0.344401	0.0475771	4.52708e-13
cg26076054	5	421317	F	AHRR	Body	-0.310437	0.0457956	1.21227e-11	-0.242891	0.0485539	5.6587e-07
cg03578926	11	70508032	R	SHANK2	Body	-0.30521	0.045028	1.21667e-11	-0.345007	0.0464938	1.16682e-13
cg18398753	1	180950955	F	STX6	Body	-0.308809	0.0455669	1.22645e-11	-0.254537	0.04566	2.48096e-08
cg26701545	16	28331026	R	SBK1	Body	0.273494	0.0403581	1.22971e-11	0.308978	0.0416552	1.19345e-13
cg19299265	10	1975631	R			0.309087	0.0456126	1.23248e-11	0.241035	0.0473534	3.57837e-07
cg05118960	3	50359978	F	HYAL2	5'UTR	0.268749	0.039664	1.23848e-11	0.244451	0.0418379	5.13304e-09
cg10891482	11	60467228	F	MS4A8B	1stExon	0.278591	0.0411254	1.25105e-11	0.20783	0.0419251	7.15268e-07
cg00696023	3	155588382	R	GMPS	5'UTR	0.30524	0.0450606	1.25282e-11	0.291435	0.0469115	5.21706e-10
cg14142171	6	30228101	F	HLA-L	Body	0.295384	0.0436058	1.25305e-11	0.370334	0.045272	2.83376e-16
cg20699586	1	227748719	R			0.261502	0.0386066	1.25689e-11	0.232012	0.0408149	1.31207e-08
cg18588266	14	56229661	F			-0.267672	0.0395194	1.25978e-11	-0.313683	0.0395238	2.07877e-15
cg03912013	3	45730489	R	SACM1L	TSS1500	0.308674	0.0455738	1.26083e-11	0.319593	0.0459748	3.61483e-12
cg24893551	2	158453759	F	ACVR1C	Body	0.296806	0.043824	1.26409e-11	0.312403	0.0456054	7.37825e-12
cg05748937	8	12991064	F	DLC1	Body	0.240286	0.0354795	1.26539e-11	0.210154	0.0363851	7.6581e-09
cg20407704	11	50257979	R	LOC441601	TSS1500	0.276291	0.0407988	1.26981e-11	0.366598	0.0430022	1.5267e-17
cg18511546	6	31238388	F	HLA-C	Body	0.274303	0.0405071	1.27263e-11	0.20028	0.0395554	4.12119e-07
cg23913963	1	17766917	F	RCC2	TSS1500	0.258469	0.0381719	1.27747e-11	0.236519	0.0404896	5.17446e-09
cg17890234	2	231692812	R			0.296568	0.0438004	1.27988e-11	0.232992	0.0458307	3.70043e-07
cg11343464	7	128555661	R			0.257806	0.0380802	1.28703e-11	0.228559	0.0397444	8.88587e-09
cg17529386	6	170452270	R			-0.315327	0.0465781	1.28914e-11	-0.271348	0.048675	2.47977e-08
cg05284873	19	6709822	R	C3	Body	0.316396	0.0467377	1.29139e-11	0.270623	0.0480379	1.76563e-08
cg13520520	19	11616957	R	ECSIT	3'UTR	0.302502	0.0446867	1.29329e-11	0.400207	0.0470551	1.81465e-17
cg20314918	2	166151447	F	SCN2A	5'UTR	-0.298495	0.0440971	1.29642e-11	-0.315185	0.044751	1.88038e-12
cg03234813	21	45811363	R	TRPM2	Body	0.268596	0.0396803	1.29674e-11	0.222325	0.0415669	8.86403e-08
cg16732884	16	2569654	F	AMDHD2	TSS1500	0.283323	0.0418602	1.30292e-11	0.304586	0.0439388	4.14793e-12
cg21984635	X	9734623	R	GPR143	TSS1500	-0.305574	0.0451499	1.30589e-11	-0.34272	0.0472832	4.22242e-13
cg02566259	4	3043199	R			-0.312718	0.0462059	1.30649e-11	-0.370111	0.0447659	1.36585e-16
cg19304346	1	149290837	R	LOC388692	Body	0.281875	0.0416502	1.3087e-11	0.303009	0.0446239	1.11914e-11
cg25737169	15	86107540	R	AKAP13	Body	-0.279661	0.0413288	1.31718e-11	-0.251454	0.043291	6.30474e-09
cg17642796	7	72813894	F			-0.277332	0.0409849	1.31759e-11	-0.261179	0.0434899	1.9073e-09
cg23657179	10	77165025	F	C10orf41	Body	0.294769	0.0435643	1.32112e-11	0.275946	0.0431566	1.61543e-10
cg08122495	X	150150670	F	HMGB3	TSS1500	0.190695	0.0281843	1.32386e-11	0.286512	0.0297838	6.60119e-22
cg09635667	17	2300514	R	MNT	Body	-0.135179	0.0199813	1.33044e-11	-0.113538	0.0212505	9.1505e-08
cg10226967	19	16606648	R	C19orf44	TSS1500	0.30559	0.0451733	1.33453e-11	0.312474	0.0465761	1.96111e-11
cg13135654	11	70842116	R	SHANK2	Body	0.276502	0.0408738	1.33507e-11	0.23968	0.0417452	9.38467e-09
cg14348967	4	10160060	R			0.311242	0.0460101	1.33631e-11	0.273783	0.0470669	5.9951e-09
cg05961212	3	119298195	R	ADPRH	TSS1500	0.180868	0.0267381	1.33849e-11	0.140065	0.0277996	4.69465e-07
cg00277397	7	71800412	R	CALN1	5'UTR	-0.256519	0.0379242	1.34238e-11	-0.259082	0.0386779	2.10659e-11
cg22740796	10	132461281	R			0.297213	0.0439406	1.34263e-11	0.338396	0.0467584	4.583e-13
cg14223671	16	857981	R	PRR25	Body	-0.315858	0.0467007	1.34742e-11	-0.298478	0.0484807	7.43065e-10
cg10312679	1	16442379	R			0.282994	0.0418429	1.34929e-11	0.20698	0.0430879	1.55784e-06
cg11902458	1	154842746	R	KCNN3	5'UTR	-0.248302	0.0367182	1.35765e-11	-0.289733	0.0378945	2.07692e-14
cg23515411	11	134632361	R			-0.318152	0.0470499	1.36079e-11	-0.302222	0.0488865	6.32484e-10
cg07839313	19	17514600	R	BST2	Body	-0.255551	0.0377925	1.36144e-11	-0.301918	0.0395005	2.11565e-14
cg23753502	6	20233727	F			-0.292605	0.0432761	1.36718e-11	-0.278021	0.0444078	3.83387e-10
cg21137707	X	152160917	R	PNMA5	TSS200	-0.313441	0.0463596	1.3696e-11	-0.328231	0.0473405	4.10834e-12
cg09354267	6	106774064	R	ATG5	TSS1500	0.309221	0.0457392	1.3748e-11	0.294745	0.0475982	5.92723e-10
cg22403782	2	233246136	F	ALPP	Body	0.30211	0.0446911	1.38016e-11	0.305306	0.0469172	7.64907e-11
cg11737831	19	980707	R			0.260051	0.0384779	1.39483e-11	0.279845	0.0400071	2.65486e-12
cg05518803	10	124739553	R	PSTK	TSS200	0.287694	0.0425828	1.41742e-11	0.218206	0.044829	1.13003e-06
cg09126636	1	113265753	R	FAM19A3	Body	0.29491	0.0436557	1.42481e-11	0.273596	0.0450044	1.20694e-09
cg24943627	18	35147826	F			0.313773	0.0464546	1.43417e-11	0.332528	0.0482497	5.50854e-12
cg26757221	17	21477761	F			0.306752	0.0454185	1.43913e-11	0.326416	0.0462206	1.63968e-12
cg09570958	17	14206774	R	HS3ST3B1	Body	-0.220583	0.0326602	1.43947e-11	-0.178359	0.0341524	1.76559e-07
cg12103569	12	132258560	R	SFRS8	Body	-0.271696	0.0402291	1.44101e-11	-0.307634	0.03864	1.6991e-15
cg27421267	10	530836	F	DIP2C	Body	-0.311771	0.0461691	1.45019e-11	-0.266166	0.0472555	1.77621e-08
cg01807241	4	3043527	R			-0.31743	0.0470125	1.4578e-11	-0.304443	0.0486608	3.93885e-10
cg20934520	17	34838488	F			0.285663	0.0423078	1.4582e-11	0.265632	0.0452346	4.29715e-09
cg18900535	6	28228206	F	NKAPL	1stExon	-0.316819	0.0469239	1.46065e-11	-0.294064	0.0482308	1.08058e-09
cg18740175	20	50110833	R	NFATC2	Body	0.286829	0.0424833	1.46261e-11	0.260722	0.0412427	2.58808e-10
cg05778996	10	103347983	R	POLL	TSS200	-0.282432	0.0418323	1.46297e-11	-0.278126	0.04378	2.11422e-10
cg17246535	10	2357363	R			0.318078	0.0471141	1.46596e-11	0.277948	0.0483207	8.81119e-09
cg09285795	13	112761581	R			0.310864	0.0460473	1.46862e-11	0.296745	0.0440356	1.59742e-11
cg23132774	13	114814171	F	RASA3	Body	-0.3015	0.0446612	1.47013e-11	-0.321589	0.0468833	6.91742e-12
cg09832947	17	4634211	R	MED11	TSS1500	0.294159	0.0435751	1.47204e-11	0.318397	0.0447165	1.07661e-12
cg16391973	5	158689566	F	UBLCP1	TSS1500	0.29813	0.0441665	1.47707e-11	0.289165	0.0481042	1.84134e-09
cg08480461	1	39553001	F	MACF1	Body	-0.240813	0.0356808	1.48766e-11	-0.249315	0.0378474	4.47657e-11
cg13922451	6	28557542	R			-0.292392	0.0433305	1.49932e-11	-0.239606	0.0436148	3.93617e-08
cg22501388	12	41583115	F	PDZRN4	Body	0.298017	0.044165	1.50093e-11	0.384737	0.0457223	3.94078e-17
cg16548261	11	66790373	F	SYT12	TSS1500	-0.30281	0.0448756	1.50135e-11	-0.384856	0.0463028	9.43187e-17
cg11947162	2	61653627	R	USP34	Body	0.272979	0.0404552	1.50226e-11	0.2568	0.04165	7.01892e-10
cg27636047	4	1581088	F			-0.319866	0.0474046	1.5034e-11	-0.261628	0.0490031	9.34554e-08
cg18542368	3	132756867	R	TMEM108	TSS1500	0.318334	0.0471786	1.50498e-11	0.337693	0.048685	4.02548e-12
cg12705693	5	912860	F	TRIP13	Body	0.234909	0.0348164	1.50862e-11	0.218663	0.036927	3.19042e-09
cg03390245	1	156819061	F	NTRK1	Body	0.253835	0.0376271	1.51909e-11	0.243604	0.0399899	1.11752e-09
cg24335981	7	150413120	F	GIMAP1	TSS1500	0.295311	0.0437774	1.52238e-11	0.226069	0.0439091	2.62481e-07
cg26273150	14	75079121	R	LTBP2	TSS200	0.294007	0.0435848	1.52367e-11	0.244818	0.0465605	1.45586e-07
cg06877198	X	44732417	F	KDM6A	TSS200	0.298496	0.0442505	1.52389e-11	0.264808	0.045288	4.99916e-09
cg03864215	11	17408437	R	KCNJ11	3'UTR	0.280933	0.041647	1.52424e-11	0.242669	0.0426882	1.31052e-08
cg01156550	11	2292751	F	ASCL2	TSS1500	0.298942	0.0443217	1.53224e-11	0.323017	0.0466801	4.52274e-12
cg03369196	3	9771984	R	BRPF1	TSS1500	0.308609	0.0457553	1.53258e-11	0.319689	0.0465143	6.28973e-12
cg01970336	1	51986254	R	EPS15	TSS1500	0.225785	0.0334761	1.53381e-11	0.326751	0.0348387	6.66231e-21
cg25856663	15	83317632	F	CPEB1	TSS1500	0.311128	0.046134	1.54068e-11	0.29121	0.0464334	3.57479e-10
cg06324192	1	903543	R	PLEKHN1	Body	0.291927	0.0432904	1.54659e-11	0.280517	0.0444032	2.65829e-10
cg23713520	16	57318087	R	PLLP	Body	0.314372	0.0466275	1.56009e-11	0.358074	0.0488007	2.17631e-13
cg11421509	8	105379602	R			0.307829	0.0456578	1.56137e-11	0.281521	0.0475706	3.25954e-09
cg08416194	5	145236139	F			0.290531	0.043098	1.57117e-11	0.259601	0.045163	9.02614e-09
cg27251412	21	45705740	R	AIRE	TSS200	0.283635	0.0420799	1.57961e-11	0.230966	0.0442407	1.78295e-07
cg02082613	3	180588094	F			0.290383	0.0430827	1.58254e-11	0.275363	0.0450008	9.41296e-10
cg00576689	8	37218068	F			0.300698	0.0446176	1.58993e-11	0.28778	0.0468993	8.45578e-10
cg03417055	8	144501878	F			0.311026	0.0461586	1.60346e-11	0.250319	0.0484647	2.4047e-07
cg13447502	9	469777	F			0.297148	0.0441044	1.61267e-11	0.409882	0.0453126	1.48783e-19
cg05630111	1	150948030	R	LASS2	TSS1500	0.305689	0.0453737	1.61544e-11	0.301315	0.0464865	9.06457e-11
cg06797156	8	124173733	R			0.305895	0.0454044	1.61556e-11	0.365676	0.0476503	1.66503e-14
cg06893296	6	30095136	R			0.313564	0.0465446	1.61859e-11	0.248043	0.0483071	2.82577e-07
cg02813298	19	863136	R	CFD	Body	-0.311898	0.0462974	1.61879e-11	-0.346202	0.0475553	3.33857e-13
cg21778193	1	1098070	R			0.313735	0.0465722	1.62206e-11	0.311718	0.0490783	2.13292e-10
cg21291672	1	29451713	F	TMEM200B	TSS1500	0.301146	0.0447041	1.62317e-11	0.354055	0.047116	5.71117e-14
cg00083206	6	110721305	R	DDO	Body	0.315828	0.0468853	1.626e-11	0.328775	0.0490814	2.1048e-11
cg20140394	18	4456154	F			0.312825	0.0464458	1.63618e-11	0.245528	0.0485713	4.30394e-07
cg09479579	X	7895885	R	PNPLA4	TSS200	0.312427	0.0463893	1.64039e-11	0.255285	0.0483295	1.27664e-07
cg02412616	22	46422752	F			0.300024	0.0445489	1.6427e-11	0.263462	0.0462101	1.18832e-08
cg19612890	12	131356591	F	RAN	TSS200	0.262365	0.0389577	1.64381e-11	0.231722	0.041323	2.05169e-08
cg14788688	6	168045602	F			0.303299	0.0450407	1.65174e-11	0.270151	0.0464885	6.20498e-09
cg16320398	3	169397580	F			-0.28442	0.0422401	1.65747e-11	-0.344695	0.0452463	2.57282e-14
cg11027398	17	48277799	F	COL1A1	Body	0.279863	0.0415645	1.65949e-11	0.210407	0.0430409	1.01586e-06
cg04606861	12	132905735	F	GALNT9	1stExon	-0.254091	0.037739	1.66358e-11	-0.3145	0.0389677	6.9854e-16
cg19198483	11	47616096	F	C1QTNF4	TSS200	0.282965	0.0420297	1.66774e-11	0.289932	0.0447888	9.58722e-11
cg27567561	12	107974733	F	BTBD11	Body	-0.313331	0.0465413	1.66966e-11	-0.273084	0.04851	1.80807e-08
cg07820359	6	37137819	F	PIM1	TSS200	-0.280173	0.0416174	1.67216e-11	-0.209146	0.0432227	1.30617e-06
cg05216268	15	42328872	F			0.254566	0.0378207	1.68659e-11	0.213778	0.0398638	8.19886e-08
cg10130900	16	68003410	F	SLC12A4	TSS1500	0.257066	0.0381986	1.69979e-11	0.19534	0.0395426	7.81222e-07
cg01869233	20	6035139	F	LRRN4	TSS1500	0.305654	0.0454207	1.70382e-11	0.282589	0.0472592	2.23747e-09
cg24023289	4	109087312	F	LOC641518	TSS1500	0.289492	0.0430193	1.70414e-11	0.293337	0.0442564	3.39974e-11
cg08354053	17	30630872	R	RHBDL3	Body	0.259539	0.0385726	1.7131e-11	0.199115	0.0397372	5.42051e-07
cg06132727	4	174422191	R			0.272885	0.0405591	1.7189e-11	0.249343	0.0422482	3.59425e-09
cg15373239	10	119303225	F	EMX2OS	Body	0.259752	0.0386075	1.71991e-11	0.204947	0.0387014	1.18625e-07
cg17494733	11	126173585	R	DCPS	TSS200	0.309894	0.0460608	1.72102e-11	0.345316	0.0477704	4.8779e-13
cg03854238	6	22071933	R	FLJ22536	Body	-0.287497	0.042734	1.72483e-11	-0.26891	0.045331	2.98999e-09
cg15304674	7	91923194	R	ANKIB1	5'UTR	-0.283846	0.0422066	1.75404e-11	-0.274946	0.0443641	5.73674e-10
cg02570888	1	225864873	F			0.302388	0.0449643	1.75503e-11	0.314442	0.0465946	1.4942e-11
cg08730239	12	47226453	F			0.293846	0.043695	1.75652e-11	0.341816	0.0459929	1.07029e-13
cg21122075	5	180512070	F			0.315841	0.0469717	1.76715e-11	0.247328	0.0491596	4.87624e-07
cg16353615	17	21367564	F			-0.253634	0.0377231	1.77326e-11	-0.25175	0.0384475	5.83611e-11
cg00171192	22	17518345	R	CECR7	Body	0.266892	0.0396978	1.77885e-11	0.320645	0.0414187	9.82044e-15
cg23138682	14	103801128	F	EIF5	TSS200	0.299258	0.0445197	1.7935e-11	0.317306	0.0460334	5.46461e-12
cg14120162	10	103023429	F			0.277849	0.0413352	1.79436e-11	0.269977	0.0426501	2.45113e-10
cg24158324	3	55525967	F			0.311741	0.0463797	1.79857e-11	0.280544	0.0480224	5.1595e-09
cg18150383	19	49933217	F	SLC17A7	3'UTR	0.311119	0.046293	1.80927e-11	0.342536	0.0482023	1.19263e-12
cg23756768	7	1450736	R			0.309158	0.0460032	1.81279e-11	0.3866	0.047053	2.09954e-16
cg16519668	16	75279566	R	BCAR1	Body	0.3038	0.0452103	1.821e-11	0.317115	0.0470761	1.62544e-11
cg23633158	11	58874635	R	FAM111B	TSS200	0.266886	0.0397216	1.8307e-11	0.228737	0.0417932	4.42302e-08
cg01878724	6	150346921	F	RAET1L	TSS1500	-0.304391	0.045307	1.83726e-11	-0.324947	0.0476134	8.81051e-12
cg18094414	3	125933236	F			0.292535	0.043545	1.84232e-11	0.234547	0.0434485	6.7282e-08
cg11478051	1	182026510	F	ZNF648	Body	0.303896	0.0452364	1.84297e-11	0.287767	0.0470917	9.91546e-10
cg19094438	16	75286009	F	BCAR1	Body	0.306478	0.0456211	1.8438e-11	0.357991	0.0470755	2.85753e-14
cg23709913	2	132152429	F			-0.294658	0.0438624	1.84506e-11	-0.320657	0.0452456	1.37027e-12
cg26403843	5	158634085	R	RNF145	Body	-0.279585	0.0416206	1.84921e-11	-0.225377	0.0417455	6.70802e-08
cg21766667	17	48287888	R			0.30438	0.0453244	1.87287e-11	0.240986	0.0463128	1.95625e-07
cg00817189	4	4250606	R	TMEM128	TSS1500	0.305455	0.0454887	1.88124e-11	0.252605	0.0462888	4.8384e-08
cg25940606	1	143168960	F			0.275333	0.0410033	1.88187e-11	0.286624	0.0422225	1.1336e-11
cg06343355	6	29521023	R			0.300086	0.0446906	1.88412e-11	0.251255	0.0465977	6.96784e-08
cg24750513	2	127819455	R	BIN1	Body	-0.243125	0.0362107	1.89116e-11	-0.275567	0.0380063	4.15062e-13
cg13577407	3	57994372	F	FLNB	1stExon	0.244348	0.0363978	1.90313e-11	0.205537	0.037168	3.20338e-08
cg24137660	9	125281227	R	OR1J4	TSS200	-0.282405	0.0420669	1.90337e-11	-0.210336	0.0418337	4.95877e-07
cg26465391	19	58220773	F	ZNF154	TSS200	-0.261105	0.0388945	1.90431e-11	-0.26014	0.0404829	1.31071e-10
cg05713794	3	194119861	R	GP5	5'UTR	-0.286446	0.0426701	1.90614e-11	-0.298586	0.0437904	9.19766e-12
cg19942459	11	70508110	R	SHANK2	Body	-0.311909	0.0464663	1.91227e-11	-0.374122	0.0487113	1.58601e-14
cg03482973	13	112756120	R			0.314249	0.0468199	1.92131e-11	0.313531	0.0476995	4.92976e-11
cg07936030	17	36756043	R	SRCIN1	Body	0.307028	0.0457451	1.92342e-11	0.261011	0.0476792	4.39223e-08
cg07135540	5	176056414	R	EIF4E1B	TSS1500	0.295427	0.0440195	1.92914e-11	0.273414	0.0473116	7.51409e-09
cg01822187	8	7144084	F	LOC349196	TSS1500	-0.296656	0.044204	1.93229e-11	-0.344476	0.0456299	4.37458e-14
cg15906733	17	35423405	R			0.303868	0.0452827	1.94012e-11	0.262619	0.0466573	1.81609e-08
cg04094791	1	161576629	R	HSPA7	Body	0.304481	0.0453744	1.94076e-11	0.371268	0.0464156	1.25648e-15
cg10938600	5	57137590	R			-0.313172	0.0466698	1.94126e-11	-0.319203	0.0482048	3.54836e-11
cg23069923	19	19626251	R	TSSK6	1stExon	0.307384	0.0458093	1.94524e-11	0.339415	0.0472796	7.02791e-13
cg16529268	19	45281284	R	CBLC	1stExon	0.27399	0.0408334	1.94694e-11	0.218583	0.0432161	4.23852e-07
cg01952537	14	105051261	R	C14orf180	5'UTR	0.312022	0.0465024	1.94895e-11	0.259981	0.0479696	5.96959e-08
cg20548231	22	31318373	F	C22orf27	Body	0.301996	0.0450094	1.95119e-11	0.26175	0.0451581	6.77927e-09
cg19962075	18	48256050	F	MAPK4	Body	0.307381	0.0458126	1.95258e-11	0.340175	0.047277	6.22961e-13
cg16889427	10	127584375	R	FANK1	TSS1500	0.297471	0.0443391	1.95952e-11	0.329825	0.0472128	2.82991e-12
cg16306500	5	42894395	F			0.289343	0.0431287	1.96184e-11	0.278366	0.0456411	1.06723e-09
cg17866667	19	54465596	R	CACNG8	TSS1500	0.268013	0.0399519	1.96794e-11	0.249102	0.0417452	2.4134e-09
cg15079652	19	40094911	F	LGALS13	Body	-0.313968	0.0468038	1.9708e-11	-0.304914	0.0480913	2.293e-10
cg08031958	21	47009726	R			0.302242	0.0450639	1.98713e-11	0.387378	0.0477317	4.82843e-16
cg16167741	1	41174793	R	NFYC	5'UTR	-0.289498	0.0431664	1.99261e-11	-0.276639	0.0450318	8.0885e-10
cg10964160	8	19674196	F	INTS10	TSS1500	0.300051	0.0447411	1.99508e-11	0.255179	0.0471436	6.20415e-08
cg02707222	19	3748060	R	TJP3	Body	0.312916	0.0466611	1.99837e-11	0.263968	0.0482943	4.60757e-08
cg04334496	6	133953605	R			-0.30319	0.0452112	1.99907e-11	-0.284739	0.0476323	2.26111e-09
cg03400512	1	172956177	R			-0.297359	0.0443488	2.01414e-11	-0.328016	0.0460587	1.06595e-12
cg08958251	11	27270390	R			0.309315	0.0461347	2.01962e-11	0.419245	0.0479976	2.4428e-18
cg15831296	14	101192591	F	DLK1	TSS1500	0.305053	0.0455202	2.06302e-11	0.361135	0.0469963	1.53812e-14
cg18829411	21	40722023	R	HMGN1	TSS1500	0.310119	0.0462792	2.06925e-11	0.342138	0.0450555	3.10877e-14
cg05592718	22	47609319	F			-0.303748	0.0453346	2.0824e-11	-0.251485	0.0461667	5.11323e-08
cg17453840	15	83317526	R	CPEB1	TSS1500	0.310031	0.0462736	2.08486e-11	0.327385	0.0478749	8.01133e-12
cg05903289	2	130345205	F			0.303187	0.0452529	2.08659e-11	0.273675	0.0464252	3.74743e-09
cg14771658	2	167350883	F			-0.304467	0.0454462	2.09126e-11	-0.303109	0.0474141	1.62879e-10
cg03078486	6	31148474	F			0.311122	0.0464432	2.09896e-11	0.294877	0.0488922	1.62781e-09
cg18575809	14	21540329	F	FLJ10357	Body	-0.187548	0.0279982	2.10461e-11	-0.161807	0.0297092	5.14157e-08
cg04293152	16	3085468	F	CCDC64B	1stExon	0.298008	0.0444883	2.10465e-11	0.280426	0.0467701	2.02445e-09
cg21894124	12	132904689	R	GALNT9	Body	-0.312649	0.046676	2.10891e-11	-0.438151	0.0478656	5.49763e-20
cg01421119	1	211555733	R	C1orf97	TSS1500	0.293543	0.0438239	2.10948e-11	0.253218	0.045205	2.1244e-08
cg03892308	5	140800495	R	PCDHGA4	Body	-0.300687	0.044891	2.11056e-11	-0.269678	0.0466868	7.6353e-09
cg23003807	8	1321637	F			-0.313932	0.0468694	2.11274e-11	-0.416506	0.0483901	7.48297e-18
cg01091356	7	1233637	R			0.300751	0.044903	2.11593e-11	0.307457	0.0469307	5.70383e-11
cg18643029	14	23464310	R	C14orf93	Body	0.280289	0.0418481	2.11626e-11	0.20476	0.0403385	3.85395e-07
cg19369022	19	51111388	F			-0.291355	0.043501	2.11761e-11	-0.306844	0.045385	1.37128e-11
cg14167415	5	77146999	R			0.300539	0.0448766	2.12709e-11	0.33981	0.0439557	1.06923e-14
cg18233544	10	134046237	R	STK32C	Body	-0.223537	0.0333788	2.12776e-11	-0.248532	0.0352979	1.90879e-12
cg00326251	8	23262648	R	LOXL2	TSS1500	0.300415	0.0448663	2.14523e-11	0.265278	0.0466403	1.28723e-08
cg26600192	16	67209296	F	NOL3	3'UTR	0.295295	0.0441018	2.14529e-11	0.298869	0.0459683	7.94478e-11
cg11119313	17	61551779	R			0.258483	0.038613	2.16877e-11	0.252068	0.0405906	5.29812e-10
cg16531718	3	136580287	F	NCK1	TSS1500	0.263516	0.0393666	2.17324e-11	0.248108	0.0412052	1.73045e-09
cg06925179	17	43578568	F			0.293989	0.0439192	2.17356e-11	0.246226	0.0457187	7.21722e-08
cg20151899	20	60511914	F	CDH4	Body	-0.302318	0.0451662	2.1796e-11	-0.245678	0.0468428	1.56508e-07
cg21511415	3	126034448	F			0.296708	0.0443345	2.19403e-11	0.261793	0.0459241	1.19417e-08
cg00017970	1	26487737	F	GRRP1	5'UTR	0.298366	0.0445826	2.19485e-11	0.259145	0.0464956	2.496e-08
cg18397279	X	91036807	F	PCDH11X	5'UTR	0.255266	0.0381436	2.1981e-11	0.25937	0.0403789	1.33259e-10
cg08884343	X	49122423	R	FOXP3	TSS1500	-0.305173	0.0456026	2.20132e-11	-0.279191	0.0467516	2.34649e-09
cg27149937	4	640594	R	PDE6B	Body	-0.305916	0.04572	2.21544e-11	-0.237864	0.0476094	5.84859e-07
cg01425731	13	50202658	F	ARL11	5'UTR	-0.236678	0.0353735	2.21911e-11	-0.185137	0.0360016	2.71141e-07
cg01511557	1	50514319	F	ELAVL4	Body	0.275508	0.0411772	2.21972e-11	0.220704	0.0437515	4.54751e-07
cg15100936	5	87911782	F	LOC645323	Body	-0.284796	0.0425691	2.22864e-11	-0.239115	0.0441617	6.14517e-08
cg12323274	18	34834605	F	BRUNOL4	Body	0.297779	0.044523	2.25934e-11	0.231232	0.0458573	4.59651e-07
cg08318365	2	29093905	R	TRMT61B	TSS1500	0.308165	0.0460793	2.26686e-11	0.319111	0.0474316	1.72246e-11
cg05745631	6	30095178	R			0.297094	0.0444251	2.26954e-11	0.261648	0.0470485	2.67862e-08
cg12297374	1	19038550	F	PAX7	Body	0.311706	0.0466148	2.28038e-11	0.285696	0.0481894	3.05531e-09
cg15635480	20	35090169	F	DLGAP4	5'UTR	0.240536	0.0359739	2.28715e-11	0.241878	0.0375708	1.21124e-10
cg03822622	15	31776450	R	OTUD7A	Body	0.312569	0.0467569	2.3095e-11	0.357889	0.0484815	1.55957e-13
cg24868271	3	38070460	R	PLCD1	Body	0.271962	0.040686	2.31849e-11	0.266734	0.043735	1.06818e-09
cg07710266	6	134436740	F			0.293576	0.0439292	2.34194e-11	0.261655	0.0452031	7.10498e-09
cg15458577	1	46947998	R			0.304853	0.0456188	2.34705e-11	0.396285	0.0473335	5.65571e-17
cg07894352	19	44763993	R	ZNF233	TSS200	-0.303177	0.0453686	2.34853e-11	-0.278896	0.0469895	2.93323e-09
cg25962358	5	140347293	R	PCDHAC2	1stExon	0.308099	0.0461056	2.34972e-11	0.263215	0.0483442	5.19184e-08
cg14824766	5	37208976	R	C5orf42	Body	0.295515	0.0442237	2.35266e-11	0.307012	0.0447765	7.05485e-12
cg20974492	X	136644065	F			-0.308765	0.0462071	2.35369e-11	-0.311928	0.0477511	6.47365e-11
cg06931905	8	42036940	F	PLAT	Body	-0.247357	0.0370186	2.35777e-11	-0.263937	0.0404468	6.77664e-11
cg19797049	7	102985504	R	DNAJC2	TSS200	0.318147	0.0476155	2.36364e-11	0.254716	0.0485378	1.53936e-07
cg14604871	2	3599779	F	RNASEH1	Body	0.310953	0.0465394	2.3651e-11	0.243449	0.0485684	5.37264e-07
cg17331199	12	56414882	R	IKZF4	1stExon	-0.197448	0.0295529	2.37055e-11	-0.181786	0.0301799	1.70765e-09
cg01097180	16	3225044	R			-0.291946	0.0437072	2.39609e-11	-0.286344	0.0453904	2.81821e-10
cg00645383	13	113121787	R			-0.307796	0.0460835	2.4041e-11	-0.265612	0.0481111	3.37459e-08
cg26317834	17	4486136	R	SMTNL2	TSS1500	0.245121	0.036706	2.42298e-11	0.220937	0.0391507	1.66877e-08
cg27587661	1	149148312	R			0.304697	0.0456296	2.42883e-11	0.277879	0.0469466	3.23806e-09
cg04884395	2	53814537	F			-0.292986	0.0438782	2.43479e-11	-0.30333	0.0453321	2.21214e-11
cg08488494	10	64368209	R	ZNF365	5'UTR	-0.280673	0.0420466	2.46733e-11	-0.321563	0.0449301	8.249e-13
cg06494037	3	39373683	F	CCR8	5'UTR	-0.266165	0.0398733	2.46778e-11	-0.233604	0.0412984	1.545e-08
cg04022137	20	9490126	R			0.309505	0.0463683	2.47369e-11	0.355901	0.0475286	6.98521e-14
cg05448404	4	779173	R	CPLX1	3'UTR	0.315268	0.0472343	2.47963e-11	0.268369	0.0485613	3.26863e-08
cg00335715	5	90575459	F			0.291978	0.0437479	2.48749e-11	0.237378	0.0455707	1.89857e-07
cg14307477	19	51330469	R	KLK15	Body	0.309268	0.0463415	2.49501e-11	0.334876	0.0475247	1.83665e-12
cg05604486	13	38173002	R	POSTN	TSS200	-0.31271	0.046861	2.50386e-11	-0.276313	0.0485585	1.26809e-08
cg22629528	11	132951861	F	OPCML	Body	-0.314526	0.047134	2.50584e-11	-0.320306	0.0476619	1.81254e-11
cg13982688	9	97401505	R	FBP1	1stExon	0.286361	0.042914	2.50792e-11	0.314233	0.0453834	4.39195e-12
cg03220447	11	19745293	F	NAV2	Body	0.272292	0.040806	2.50895e-11	0.227864	0.0433154	1.43606e-07
cg02198544	X	152711731	F	TREX2	1stExon	0.284385	0.0426192	2.51129e-11	0.314041	0.0439737	9.22808e-13
cg01597222	20	35918228	F	MANBAL	5'UTR	0.27656	0.0414479	2.51513e-11	0.207164	0.0409939	4.33695e-07
cg07747661	11	125106135	F	PKNOX2	5'UTR	0.310852	0.0465883	2.51805e-11	0.340608	0.0478343	1.07466e-12
cg06618097	19	46999444	R	PNMAL2	TSS1500	0.29757	0.0446055	2.53799e-11	0.284757	0.0432632	4.64285e-11
cg00327072	5	172110477	F	NEURL1B	Body	0.285965	0.0428661	2.53836e-11	0.232783	0.0453524	2.85511e-07
cg26818629	6	31148516	F			0.296901	0.0445053	2.53859e-11	0.299803	0.0486126	6.95145e-10
cg16562724	16	68270631	R	ESRP2	TSS1500	0.248033	0.0371813	2.54227e-11	0.201152	0.0388596	2.26233e-07
cg09815251	5	113029364	R			0.311135	0.0466417	2.54496e-11	0.285482	0.0484665	3.85529e-09
cg01606885	5	53765871	F			-0.265241	0.0397617	2.54503e-11	-0.219101	0.0404352	6.00784e-08
cg19178324	11	17759573	F	KCNC1	Body	0.306376	0.0459294	2.54804e-11	0.245221	0.0477849	2.87023e-07
cg09523691	5	115178810	F	ATG12	TSS1500	-0.293036	0.0439311	2.55169e-11	-0.284079	0.0441284	1.2142e-10
cg18741372	19	45906156	R	PPP1R13L	5'UTR	0.312875	0.0469056	2.55245e-11	0.292651	0.0490654	2.4537e-09
cg10479431	17	7461421	F	TNFSF12-TNFSF13	Body	-0.156562	0.0234715	2.55275e-11	-0.188249	0.0253567	1.13593e-13
cg03719169	17	73285533	F	SLC25A19	TSS200	0.278344	0.0417291	2.55374e-11	0.247809	0.0429442	7.90494e-09
cg20272962	17	56326765	F	LPO	Body	0.270545	0.0405606	2.55562e-11	0.225672	0.0432691	1.83269e-07
cg22594985	5	153457958	R			-0.22179	0.0332517	2.55716e-11	-0.285324	0.0342509	8.05702e-17
cg21420674	1	2713926	F			-0.3078	0.0461493	2.56403e-11	-0.306852	0.0478886	1.47809e-10
cg24524285	11	64405919	R	NRXN2	Body	0.305886	0.0458644	2.56931e-11	0.244012	0.0470497	2.14562e-07
cg25720885	12	42850523	F			-0.244225	0.0366199	2.57234e-11	-0.251658	0.0386636	7.56944e-11
cg08893853	1	151701251	F	C1orf230	Body	0.269154	0.0403621	2.58446e-11	0.351541	0.0416968	3.43084e-17
cg13171642	7	95987946	R			-0.277548	0.0416219	2.58746e-11	-0.315988	0.0413774	2.22808e-14
cg05269678	7	5643158	F	FSCN1	Body	0.313627	0.0470372	2.59963e-11	0.337304	0.0469701	6.90756e-13
cg11195298	15	93630456	R	RGMA	Body	-0.289809	0.0434654	2.60054e-11	-0.236965	0.0446802	1.1356e-07
cg15470736	7	157056012	F	UBE3C	Body	-0.230614	0.0345886	2.60509e-11	-0.253377	0.036668	4.84521e-12
cg08878372	1	24477910	R			0.287517	0.0431234	2.60514e-11	0.293047	0.0438294	2.29233e-11
cg04145025	11	519271	R			0.289454	0.0434141	2.60593e-11	0.285064	0.0453152	3.16057e-10
cg22138302	11	119019412	R	ABCG4	TSS1500	0.290157	0.0435212	2.61034e-11	0.231353	0.0440296	1.48443e-07
cg24884343	1	143651192	F			0.183407	0.0275124	2.62251e-11	0.14326	0.0291705	9.0559e-07
cg06712013	12	49759545	R	SPATS2	TSS1500	0.191099	0.0286666	2.62382e-11	0.159742	0.0311953	3.04379e-07
cg08685733	17	42215609	F			0.309295	0.0464033	2.64002e-11	0.334217	0.0493048	1.21344e-11
cg00612299	19	14584761	F	PTGER1	Body	0.298033	0.0447195	2.65574e-11	0.258812	0.047469	4.97382e-08
cg10238080	12	50445058	F			0.266874	0.0400517	2.67842e-11	0.240862	0.0418279	8.49123e-09
cg06563089	12	75601157	R	KCNC2	Body	0.273718	0.0410794	2.68028e-11	0.338154	0.0424401	1.61526e-15
cg22488891	13	40762452	F			-0.201725	0.030275	2.68119e-11	-0.189581	0.0307587	7.11634e-10
cg00341060	1	8377787	F			0.286686	0.0430286	2.68877e-11	0.226356	0.0454393	6.30962e-07
cg26035489	22	30164162	F	ZMAT5	TSS1500	-0.301178	0.0452061	2.69534e-11	-0.30427	0.0462774	4.86845e-11
cg20711828	6	129204125	F	LAMA2	TSS200	0.305228	0.0458161	2.70054e-11	0.241855	0.0466369	2.14953e-07
cg12777862	16	31548756	F			0.24115	0.0362007	2.71103e-11	0.198564	0.0384723	2.45333e-07
cg25865120	15	48625058	R	DUT	Body	-0.25207	0.0378404	2.71212e-11	-0.254863	0.0369729	5.45316e-12
cg03304299	22	17565742	R	IL17RA	TSS200	0.255199	0.0383104	2.71312e-11	0.327714	0.0395897	1.25507e-16
cg06212945	6	29796381	F	HLA-G	Body	0.287876	0.04322	2.72523e-11	0.27216	0.0442732	7.88233e-10
cg24241586	11	68779884	F	MRGPRF	5'UTR	0.298555	0.0448238	2.72635e-11	0.242929	0.0483205	4.9705e-07
cg13477780	7	75897549	F	SRRM3	Body	0.290194	0.043573	2.73908e-11	0.216248	0.0417671	2.24915e-07
cg08083816	16	2915685	R			0.312219	0.0468903	2.76635e-11	0.344138	0.0488085	1.77928e-12
cg26610247	8	142297175	R			0.236665	0.0355434	2.76654e-11	0.260845	0.0400628	7.47043e-11
cg25683662	1	245771036	R	KIF26B	Body	-0.298765	0.0448711	2.77024e-11	-0.417738	0.0449027	1.36312e-20
cg23154021	12	1628620	F			0.306998	0.0461082	2.77177e-11	0.249151	0.0482909	2.47785e-07
cg07356483	10	99791663	F	CRTAC1	TSS1500	0.29438	0.044213	2.77191e-11	0.337996	0.0458346	1.65278e-13
cg21288889	6	89792677	F	PNRC1	Body	-0.268613	0.0403432	2.77218e-11	-0.252143	0.042083	2.0782e-09
cg20496314	22	39759864	F	SYNGR1	TSS1500	0.183073	0.0274976	2.77959e-11	0.154313	0.0293672	1.48334e-07
cg19635897	15	33360195	F	FMN1	TSS200	-0.294538	0.044244	2.79243e-11	-0.274694	0.0467014	4.05547e-09
cg01619846	19	4911475	F	UHRF1	Body	-0.289808	0.0435394	2.80919e-11	-0.252115	0.0454211	2.84667e-08
cg06092265	12	65219655	F			0.25608	0.0384742	2.81599e-11	0.223585	0.0412954	6.15333e-08
cg01181227	4	1399135	F			-0.291503	0.0437972	2.81856e-11	-0.316219	0.045741	4.73658e-12
cg14296274	6	166720092	F	PRR18	3'UTR	0.228902	0.0343922	2.82083e-11	0.278523	0.0354267	3.7818e-15
cg08774009	8	49309094	F			0.302233	0.0454132	2.82932e-11	0.301113	0.046229	7.3418e-11
cg05499178	11	69285980	F			0.300369	0.0451369	2.8403e-11	0.274178	0.0465402	3.83363e-09
cg15891218	14	61748354	R	TMEM30B	1stExon	0.280878	0.0422081	2.84086e-11	0.288689	0.0442116	6.58939e-11
cg10408284	17	48912327	R	WFIKKN2	TSS1500	0.315316	0.0473835	2.84142e-11	0.416142	0.0457283	9.00658e-20
cg14389665	X	75002912	F	MAGEE2	3'UTR	-0.300544	0.0451684	2.85515e-11	-0.438515	0.0471317	1.35214e-20
cg27319188	11	65880175	R	PACS1	Body	0.277849	0.0417588	2.85895e-11	0.282979	0.042338	2.32829e-11
cg19440264	17	7350413	R	CHRNB1	Body	0.290686	0.0436884	2.85964e-11	0.277222	0.0454979	1.10759e-09
cg09161043	1	53068834	F	GPX7	Body	-0.295264	0.0443784	2.86538e-11	-0.311079	0.0423288	1.99524e-13
cg13852879	17	77778467	R			0.267398	0.0401911	2.86869e-11	0.314492	0.0409435	1.5771e-14
cg14842820	5	172013425	R			0.293038	0.0440454	2.87013e-11	0.33981	0.0451587	5.28044e-14
cg24750752	19	35819889	F	CD22	TSS200	-0.227858	0.034249	2.87214e-11	-0.241158	0.0347085	3.70224e-12
cg25367758	19	588447	R	HCN2	TSS1500	-0.273595	0.0411248	2.87548e-11	-0.26206	0.0428472	9.58629e-10
cg14995475	19	6534774	R	TNFSF9	Body	0.311924	0.0468873	2.87894e-11	0.351486	0.0481336	2.82876e-13
cg25882366	17	46622037	F	HOXB2	1stExon	-0.213751	0.0321305	2.88004e-11	-0.214806	0.0340112	2.6887e-10
cg00082939	10	77165293	F	C10orf41	Body	0.295632	0.044442	2.8898e-11	0.235393	0.0437371	7.36577e-08
cg24528829	7	154698758	R			0.22787	0.0342646	2.92486e-11	0.270928	0.0358967	4.43924e-14
cg21038795	11	34523679	R	ELF5	Body	0.257994	0.0387952	2.92798e-11	0.215285	0.0411857	1.72126e-07
cg10753966	3	55556197	R	ERC2	3'UTR	-0.304783	0.0458353	2.94043e-11	-0.254761	0.0451317	1.65333e-08
cg08164326	19	863244	F	CFD	3'UTR	-0.305184	0.0458969	2.9444e-11	-0.357916	0.0472624	3.64838e-14
cg17931227	6	31148370	F			0.30286	0.0455481	2.94633e-11	0.289819	0.0485784	2.43128e-09
cg05189804	11	123065246	R	ASAM	Body	0.305705	0.0459788	2.95443e-11	0.284137	0.046143	7.37859e-10
cg23765086	7	44348976	R	CAMK2B	Body	0.31131	0.0468262	2.967e-11	0.308147	0.0491467	3.61182e-10
cg26660631	1	47015494	F	KNCN	Body	0.196289	0.0295254	2.96857e-11	0.235564	0.0298213	2.80705e-15
cg23033845	17	7758662	F	TMEM88	Body	-0.274986	0.0413662	2.97886e-11	-0.289656	0.0436345	3.1745e-11
cg19223579	10	115370894	F	NRAP	Body	0.308677	0.0464365	2.98512e-11	0.306805	0.0482753	2.08002e-10
cg14283328	11	66823587	R	RHOD	TSS1500	0.303653	0.0456899	3.01284e-11	0.248453	0.0446262	2.58523e-08
cg22701603	6	31148483	F			0.307492	0.0462696	3.01837e-11	0.28497	0.0488129	5.28256e-09
cg14908875	11	43902062	F	ALKBH3	TSS1500	-0.311619	0.0468938	3.0279e-11	-0.280936	0.0465328	1.56646e-09
cg03119043	1	47915553	R			0.303761	0.0457132	3.03389e-11	0.36646	0.0469228	5.72634e-15
cg27002247	19	58549241	F	ZSCAN1	Body	0.307549	0.0462845	3.03733e-11	0.363353	0.0461125	3.28152e-15
cg18769120	7	155162662	F			0.295864	0.0445262	3.03796e-11	0.335762	0.0440298	2.42529e-14
cg13326048	6	28641863	R			-0.253384	0.0381387	3.05801e-11	-0.280861	0.0392799	8.66252e-13
cg27452117	2	197036434	R	STK17B	TSS200	0.237849	0.0358018	3.06347e-11	0.22277	0.0365565	1.10218e-09
cg12858693	6	150346886	F	RAET1L	TSS1500	-0.307447	0.0462806	3.07148e-11	-0.321555	0.0478333	1.78743e-11
cg04945379	16	10970200	R	CIITA	TSS1500	0.193081	0.0290652	3.073e-11	0.201986	0.0275611	2.32451e-13
cg19461519	14	100141423	R	HHIPL1	Body	0.311549	0.0468993	3.07502e-11	0.311898	0.0484565	1.22142e-10
cg26800832	20	4990828	R	SLC23A2	5'UTR	-0.269365	0.0405533	3.08944e-11	-0.231678	0.0412342	1.92517e-08
cg21674927	2	102644247	R	IL1R2	Body	0.292641	0.044064	3.10972e-11	0.238093	0.0420662	1.51412e-08
cg22871485	22	22901830	F	PRAME	TSS200	0.279749	0.042127	3.12381e-11	0.22336	0.0433427	2.55892e-07
cg08151612	19	49055438	R	SULT2B1	1stExon	0.297561	0.0448108	3.12845e-11	0.318059	0.0460687	5.05491e-12
cg27008631	19	49176342	R	NTN5	TSS200	0.303703	0.0457365	3.13125e-11	0.296353	0.0473236	3.79413e-10
cg08699270	12	57607029	F	LRP1	3'UTR	0.277504	0.0417955	3.14626e-11	0.228053	0.0417954	4.85827e-08
cg27527630	7	29923538	F	WIPF3	Body	0.290005	0.0436804	3.15308e-11	0.348352	0.0446414	6.02905e-15
cg02049405	6	30095265	R			0.298219	0.0449179	3.15384e-11	0.241777	0.0471193	2.87967e-07
cg01176516	7	63506148	F	ZNF727	Body	-0.280611	0.0422667	3.1571e-11	-0.314877	0.0424937	1.26343e-13
cg18023724	4	164088493	F	NAF1	TSS1500	0.307535	0.0463243	3.16409e-11	0.36552	0.0481703	3.24669e-14
cg03209412	4	183728196	R			0.297954	0.0448829	3.16953e-11	0.282258	0.0477139	3.30584e-09
cg19497021	2	220357608	F	SPEG	3'UTR	0.29962	0.0451347	3.17187e-11	0.288265	0.0464681	5.52158e-10
cg00316875	18	12912338	F			0.290578	0.0437764	3.18419e-11	0.290435	0.0468501	5.67418e-10
cg08756640	10	88392351	F			0.30138	0.0454042	3.18596e-11	0.272645	0.0474688	9.2646e-09
cg01613691	19	1105380	F	GPX4	Body	-0.267529	0.0403052	3.18887e-11	-0.263605	0.0428076	7.37099e-10
cg08775793	22	36648692	F	APOL1	TSS1500	0.292955	0.0441362	3.1898e-11	0.305198	0.0449267	1.09639e-11
cg06421590	4	3043752	R			-0.309071	0.0465644	3.1907e-11	-0.296022	0.0485578	1.08564e-09
cg14894144	18	21270554	F	LAMA3	Body	0.27159	0.0409238	3.2124e-11	0.271198	0.0424046	1.6005e-10
cg02353258	4	183061850	F	MGC45800	Body	0.264622	0.0398771	3.22467e-11	0.253806	0.0409036	5.47023e-10
cg19309616	1	41851836	R			0.253078	0.0381381	3.22644e-11	0.202183	0.0386373	1.66907e-07
cg16661269	2	223103743	F	PAX3	Body	0.308279	0.0464581	3.23135e-11	0.348093	0.0482657	5.51317e-13
cg24878115	19	18545062	R	SSBP4	3'UTR	0.235459	0.0354887	3.25066e-11	0.183715	0.0358933	3.08217e-07
cg09869502	16	89690802	F	DPEP1	5'UTR	0.281626	0.0424488	3.25629e-11	0.292601	0.0444928	4.82102e-11
cg03883256	11	119235802	F	USP2	TSS1500	0.237423	0.035788	3.26359e-11	0.259726	0.0365281	1.1579e-12
cg13518442	15	58358879	R	ALDH1A2	TSS1500	0.302135	0.0455433	3.26642e-11	0.236631	0.0476915	6.98741e-07
cg05038268	11	66885281	R	KDM2A	TSS1500	0.2973	0.0448159	3.27149e-11	0.286523	0.0458911	4.27773e-10
cg11177059	1	156808680	F	NTRK1	Body	0.284512	0.042892	3.28478e-11	0.263336	0.0417961	2.96717e-10
cg12451120	16	1143703	F	C1QTNF8	Body	-0.297422	0.0448394	3.28791e-11	-0.229363	0.0467068	9.07555e-07
cg04329870	2	87048747	R	CD8B	Body	0.207715	0.0313184	3.30335e-11	0.15658	0.0323968	1.34367e-06
cg18881873	20	52276947	F			0.312356	0.0470967	3.30638e-11	0.314679	0.0487243	1.05843e-10
cg04351665	10	6622297	R	PRKCQ	TSS200	0.292582	0.0441153	3.30675e-11	0.229192	0.0439312	1.81771e-07
cg16117273	14	30397763	R	PRKD1	TSS1500	0.270242	0.0407487	3.3135e-11	0.218058	0.0420543	2.15854e-07
cg25311764	15	59907427	R	GCNT3	5'UTR	-0.291632	0.0439771	3.32401e-11	-0.320111	0.0444449	5.91568e-13
cg19712659	1	28906356	R	SNHG12	Body	0.247064	0.037258	3.33027e-11	0.245045	0.0383947	1.74485e-10
cg16117744	X	41193326	R	DDX3X	5'UTR	-0.296908	0.0447825	3.35705e-11	-0.397013	0.0462946	9.84033e-18
cg08837037	22	31318179	F	C22orf27	TSS200	0.310831	0.0468868	3.37082e-11	0.263487	0.0490463	7.77743e-08
cg25060890	1	213224164	F	RPS6KC1	TSS1500	0.28326	0.042729	3.3748e-11	0.391436	0.0456877	1.0562e-17
cg00830285	7	149119905	R			0.297082	0.0448189	3.39098e-11	0.250152	0.0455266	3.91535e-08
cg27547543	6	31148524	F			0.305223	0.046048	3.39414e-11	0.332636	0.0482962	5.68089e-12
cg21723486	3	189349323	F	TP63	1stExon	0.204456	0.0308506	3.4191e-11	0.214343	0.032761	6.04496e-11
cg13510429	X	153094195	R	PDZD4	Body	-0.242546	0.0366073	3.45827e-11	-0.263803	0.0382163	5.09509e-12
cg00153942	11	71249212	R	KRTAP5-8	1stExon	-0.267945	0.0404417	3.46171e-11	-0.249737	0.0423476	3.69485e-09
cg05445006	10	15963454	R			-0.28365	0.0428177	3.48159e-11	-0.312525	0.0458831	9.6696e-12
cg05038469	14	104686119	R			0.305222	0.0460776	3.4939e-11	0.250151	0.0476725	1.54365e-07
cg22169990	7	150786051	F	AGAP3	Body	-0.171031	0.0258205	3.49912e-11	-0.170596	0.0266413	1.51923e-10
cg14529565	9	96705256	F			0.30899	0.0466498	3.5057e-11	0.321693	0.0486639	3.82992e-11
cg09714919	16	85981947	F			-0.146601	0.0221343	3.51372e-11	-0.158693	0.0240261	3.97428e-11
cg25844921	3	15107309	R	MRPS25	TSS1500	0.304592	0.0459905	3.52108e-11	0.362472	0.0471488	1.49637e-14
cg08872742	16	66400320	R	CDH5	TSS1500	0.240834	0.0363666	3.53415e-11	0.24271	0.0381135	1.91422e-10
cg14153919	15	78631963	F	CRABP1	TSS1500	0.293943	0.0443886	3.54241e-11	0.268705	0.0481291	2.36403e-08
cg04898939	16	30347333	F	LOC595101	TSS1500	0.248683	0.0375587	3.56334e-11	0.191992	0.0385875	6.50782e-07
cg26397250	4	642765	R	PDE6B	Body	0.302903	0.0457506	3.57419e-11	0.327786	0.0476302	5.90595e-12
cg04284530	5	126367249	F	2003-03-01	TSS1500	0.282464	0.042664	3.57594e-11	0.279958	0.0439658	1.91985e-10
cg05241308	15	21970348	R			0.278603	0.0420836	3.58618e-11	0.210569	0.0420557	5.53084e-07
cg00340855	6	30458586	F	HLA-E	Body	-0.233845	0.0353264	3.6029e-11	-0.24002	0.0365071	4.87812e-11
cg25628989	11	57093345	F	TNKS1BP1	TSS1500	0.302053	0.0456305	3.60324e-11	0.246697	0.0463614	1.03095e-07
cg13449332	1	178025627	R			0.258101	0.0389923	3.60953e-11	0.263813	0.0362971	3.64459e-13
cg25500080	5	140346199	R	PCDHAC2	1stExon	-0.228285	0.0344923	3.63018e-11	-0.234491	0.0358294	5.96396e-11
cg18882457	6	136247622	F	PDE7B	Body	0.294084	0.0444348	3.6329e-11	0.331379	0.0461514	6.95783e-13
cg20409636	12	58146180	R	CDK4	TSS200	0.265513	0.0401201	3.64176e-11	0.243317	0.0409603	2.84458e-09
cg06720722	3	189349021	R	TP63	TSS200	0.287224	0.0434013	3.64435e-11	0.218127	0.0452457	1.42888e-06
cg20995835	17	18528589	F	CCDC144B	1stExon	0.306563	0.0463244	3.64709e-11	0.341384	0.0485276	1.99481e-12
cg10794973	6	43692678	F			0.220028	0.0332483	3.64757e-11	0.242684	0.0343215	1.53918e-12
cg14871870	12	22441560	F	ST8SIA1	Body	-0.292518	0.0442043	3.6551e-11	-0.324814	0.0453234	7.68928e-13
cg17457637	7	27170717	F	HOXA4	TSS1500	-0.306262	0.0462854	3.67e-11	-0.342967	0.0476909	6.41033e-13
cg07441794	17	72918851	R	USH1G	Body	0.29975	0.0453091	3.69857e-11	0.268173	0.0468958	1.07474e-08
cg16212279	11	1370329	F			0.30751	0.0464827	3.70089e-11	0.233263	0.0478247	1.07459e-06
cg25145687	11	1606664	R	HCCA2	Body	-0.213328	0.0322463	3.70093e-11	-0.243851	0.0341052	8.68085e-13
cg06496641	17	78435782	R			0.297454	0.0449631	3.70273e-11	0.278568	0.0493311	1.63366e-08
cg14971320	10	43699070	F	RASGEF1A	Body	0.272568	0.0412019	3.7048e-11	0.353194	0.0433363	3.63733e-16
cg03992651	17	22023880	F			-0.230612	0.0348608	3.70955e-11	-0.253613	0.0362314	2.56305e-12
cg07742396	1	27853060	F			-0.299745	0.0453124	3.71321e-11	-0.297278	0.047448	3.71997e-10
cg26823666	1	228658397	F			-0.304644	0.046053	3.71334e-11	-0.326563	0.0464562	2.0732e-12
cg03832440	17	14207241	F	HS3ST3B1	Body	-0.29898	0.0451968	3.7136e-11	-0.335596	0.0464407	4.96214e-13
cg13460409	21	38379570	R	DSCR6	Body	0.294243	0.0444853	3.73096e-11	0.276121	0.0466202	3.16567e-09
cg02665388	X	79591129	R	FAM46D	5'UTR	-0.291978	0.0441441	3.73543e-11	-0.339774	0.0475291	8.7568e-13
cg05183966	1	111323224	R			0.306368	0.0463205	3.73862e-11	0.24955	0.047746	1.72635e-07
cg01405582	6	29692365	F	HLA-F	Body	0.193465	0.0292516	3.7451e-11	0.238037	0.0305752	6.95481e-15
cg16255156	1	113265709	F	FAM19A3	Body	0.258653	0.0391098	3.75282e-11	0.254512	0.0414218	8.02678e-10
cg04477431	6	31631716	R	BAT4	Body	0.299672	0.0453152	3.7646e-11	0.397515	0.0466434	1.56227e-17
cg24029819	7	157550679	R	PTPRN2	Body	-0.309635	0.0468222	3.76594e-11	-0.297595	0.0478314	4.91632e-10
cg06649626	X	150250749	R			0.297334	0.0449634	3.7709e-11	0.379396	0.0473716	1.15709e-15
cg14624145	17	37024169	R			0.257796	0.0389899	3.79526e-11	0.214184	0.0389975	3.96871e-08
cg04831589	8	73065416	R			-0.26544	0.0401475	3.8015e-11	-0.342943	0.0434606	3.00035e-15
cg03992054	18	77794589	F	C18orf22	1stExon	0.280869	0.0424844	3.81421e-11	0.216934	0.04432	9.84463e-07
cg08529744	1	151818922	R			0.21867	0.0330774	3.82094e-11	0.218224	0.0335026	7.33461e-11
cg23983173	15	42564634	R	TMEM87A	Body	-0.291948	0.0441625	3.82345e-11	-0.258543	0.0443159	5.40837e-09
cg19862427	12	111358545	F	MYL2	TSS200	0.305333	0.0461913	3.83842e-11	0.31716	0.047189	1.80408e-11
cg02738086	22	41941494	F	POLR3H	TSS1500	0.290172	0.0438993	3.84479e-11	0.34245	0.0450984	3.11597e-14
cg26653990	5	72510846	R			0.308957	0.0467474	3.86728e-11	0.352079	0.0490962	7.43388e-13
cg15006748	2	114265743	R			0.297914	0.045077	3.86917e-11	0.306438	0.0472596	8.92355e-11
cg04078118	22	40439969	R	TNRC6B	TSS1500	0.274868	0.04159	3.86933e-11	0.296693	0.0428445	4.36343e-12
cg22935653	5	74532268	F	ANKRD31	Body	0.281138	0.042539	3.87056e-11	0.224448	0.0448394	5.56912e-07
cg01060409	12	131355340	F	RAN	TSS1500	0.28924	0.0437748	3.90995e-11	0.347589	0.0455705	2.39331e-14
cg22718111	7	32793507	F			0.294	0.0444964	3.91473e-11	0.257759	0.0467945	3.62264e-08
cg12373195	12	64798416	R	XPOT	1stExon	-0.236882	0.035854	3.92617e-11	-0.229709	0.0358953	1.55992e-10
cg16705229	6	30019131	F	NCRNA00171	Body	-0.282635	0.0427796	3.92755e-11	-0.272431	0.0451249	1.56741e-09
cg25595834	15	59156878	F			0.221395	0.0335109	3.93145e-11	0.24907	0.0364515	8.32124e-12
cg10328171	16	85116332	R	KIAA0513	Body	-0.20046	0.0303439	3.94127e-11	-0.245392	0.0310725	2.84783e-15
cg03902450	12	125412894	F			0.281547	0.0426188	3.9438e-11	0.346203	0.0446715	9.19003e-15
cg23679982	17	1686737	F	SMYD4	Body	0.200119	0.0302969	3.96874e-11	0.176587	0.0314881	2.04615e-08
cg25609878	4	74983237	F			0.280161	0.0424169	3.97654e-11	0.349566	0.0419349	7.68942e-17
cg21858108	12	132671062	F			-0.302847	0.0458532	3.98277e-11	-0.369979	0.0473205	5.34215e-15
cg00497232	4	6665905	R			-0.286191	0.0433315	3.9833e-11	-0.317059	0.0450622	1.97781e-12
cg02191228	13	112547341	R			-0.304086	0.0460457	4.00204e-11	-0.354273	0.0477162	1.13136e-13
cg02033694	16	29296797	R			-0.302596	0.0458208	4.00459e-11	-0.276655	0.0470255	4.02669e-09
cg00907473	1	90459283	R	ZNF326	TSS1500	-0.310827	0.0470685	4.00991e-11	-0.293136	0.0488206	1.92091e-09
cg00983520	22	51017067	R	CPT1B	1stExon	0.288857	0.0437441	4.02018e-11	0.244666	0.0454349	7.24523e-08
cg22340526	7	153586207	R	DPP6	Body	0.307859	0.0466223	4.0226e-11	0.297869	0.0473264	3.0953e-10
cg10086328	12	7341276	F	PEX5	TSS1500	0.249168	0.0377355	4.0288e-11	0.242158	0.0385976	3.52113e-10
cg00933411	8	13373090	R	DLC1	TSS1500	0.271916	0.0411823	4.03659e-11	0.24475	0.0430486	1.30491e-08
cg17422460	6	31632171	R	BAT4	Body	0.294975	0.0446753	4.03879e-11	0.274948	0.0462621	2.79398e-09
cg23025459	1	3134420	F	PRDM16	Body	0.28065	0.0425058	4.0389e-11	0.298794	0.0444344	1.76338e-11
cg19678538	5	140605042	R	PCDHB14	1stExon	-0.236107	0.0357609	4.04573e-11	-0.185749	0.0368091	4.50515e-07
cg12166435	19	16940037	R	SIN3B	TSS200	0.289338	0.0438235	4.04703e-11	0.228892	0.0455427	5.01145e-07
cg25782983	11	74950764	F			0.291184	0.0441032	4.04737e-11	0.326539	0.0455052	7.18505e-13
cg03724423	7	27170755	R	HOXA4	TSS1500	-0.308797	0.0467729	4.05506e-11	-0.369717	0.0472747	5.25656e-15
cg25722727	10	125751983	F			-0.30614	0.0463717	4.06003e-11	-0.343346	0.0480949	9.40625e-13
cg01082601	20	36156960	F	BLCAP	TSS1500	0.296764	0.0449518	4.06132e-11	0.245771	0.0463463	1.13952e-07
cg15210999	6	15663538	F	DTNBP1	TSS1500	0.30226	0.0457855	4.0661e-11	0.278668	0.0478307	5.67247e-09
cg15361291	2	242003523	R	SNED1	Body	-0.307259	0.0465443	4.07163e-11	-0.287367	0.047728	1.7342e-09
cg02398682	1	32802228	F	MARCKSL1	TSS1500	0.227647	0.0344845	4.07272e-11	0.187338	0.0359377	1.85946e-07
cg09069579	9	136451195	R			-0.23319	0.0353251	4.0769e-11	-0.195228	0.0374561	1.8664e-07
cg06769994	17	48288538	R			0.256824	0.0389107	4.10239e-11	0.288476	0.0391095	1.62979e-13
cg06302877	17	45930106	R	SP6	5'UTR	0.306635	0.046458	4.10455e-11	0.293178	0.0495169	3.20422e-09
cg27309611	5	132113725	R	2008-09-01	TSS200	0.273388	0.0414218	4.10856e-11	0.260613	0.0451825	8.02115e-09
cg06094482	1	40158708	R			0.303536	0.045995	4.13031e-11	0.264873	0.0467207	1.43395e-08
cg02847897	4	88142275	R	KLHL8	TSS1500	0.303811	0.0460367	4.13074e-11	0.302957	0.0482152	3.31185e-10
cg18351683	13	31926752	R			0.313952	0.0475745	4.13489e-11	0.269597	0.0494071	4.85203e-08
cg18906360	14	60633047	F	DHRS7	TSS1500	0.174868	0.0264998	4.14419e-11	0.194884	0.0255047	2.15376e-14
cg10323531	7	1240091	F			0.304386	0.0461284	4.14889e-11	0.261986	0.0479457	4.64911e-08
cg02390447	17	79860873	R			0.296048	0.0448664	4.15514e-11	0.265454	0.0467771	1.38787e-08
cg11827514	8	143125722	F			0.303647	0.0460182	4.15604e-11	0.241196	0.0452799	9.99741e-08
cg19196401	6	110721138	R	DDO	Body	0.310853	0.0471103	4.15631e-11	0.296035	0.048765	1.27386e-09
cg11025743	2	220304438	F	SPEG	Body	0.285416	0.0432565	4.16087e-11	0.226916	0.0452586	5.33739e-07
cg24569251	6	36628087	R			-0.292834	0.0443835	4.1726e-11	-0.243142	0.0461481	1.37363e-07
cg25782375	6	108442906	F			0.29628	0.0449069	4.17722e-11	0.334576	0.0471249	1.24965e-12
cg12020433	15	42566343	R	TMEM87A	TSS1500	0.30598	0.0463817	4.19601e-11	0.271623	0.048213	1.76259e-08
cg19743317	X	6147159	R	NLGN4X	TSS1500	-0.259621	0.0393572	4.20856e-11	-0.323051	0.041104	3.86106e-15
cg11995638	8	356203	R	FBXO25	TSS1500	0.298456	0.0452456	4.21364e-11	0.252079	0.0464791	5.8447e-08
cg18219562	17	41773643	R			0.223427	0.033873	4.22306e-11	0.195916	0.0354745	3.33781e-08
cg14921522	3	152554055	F	P2RY1	1stExon	-0.302258	0.0458271	4.23512e-11	-0.239006	0.0436184	4.26593e-08
cg07723510	6	30228063	R	HLA-L	Body	0.302977	0.0459386	4.24548e-11	0.269272	0.0476529	1.59794e-08
cg26943187	6	28574958	F			0.266887	0.0404703	4.26293e-11	0.352686	0.0407427	4.86785e-18
cg11069276	1	11718175	R	FBXO44	Body	0.188218	0.0285445	4.28558e-11	0.188525	0.0297177	2.24065e-10
cg09882118	3	48508272	F	TREX1	Body	-0.278235	0.0421972	4.28996e-11	-0.287178	0.044298	8.99988e-11
cg24778909	17	54670875	F	NOG	TSS200	0.242622	0.0367965	4.29233e-11	0.219374	0.0374147	4.53732e-09
cg06441668	20	17207246	F	PCSK2	TSS1500	0.293262	0.0444767	4.29254e-11	0.305609	0.045245	1.43289e-11
cg11842367	1	78703580	F	MGC27382	Body	0.293993	0.0445947	4.32358e-11	0.365114	0.0471592	9.77309e-15
cg26418589	6	28442796	R			-0.303891	0.0460976	4.32935e-11	-0.280881	0.0478799	4.45444e-09
cg27503360	17	43890749	R	CRHR1	Body	0.297198	0.0450828	4.33155e-11	0.402162	0.0464943	5.16317e-18
cg23964682	2	241497415	F	ANKMY1	TSS200	-0.293681	0.0445514	4.34071e-11	-0.295719	0.0461569	1.48594e-10
cg00995253	10	134853181	F			0.304762	0.0462375	4.36212e-11	0.347129	0.048208	5.99256e-13
cg00415065	6	42712921	R	TBCC	1stExon	-0.299641	0.0454629	4.37191e-11	-0.241422	0.0474264	3.57221e-07
cg07636142	7	69292759	F	AUTS2	Body	-0.176867	0.0268381	4.39403e-11	-0.14469	0.026523	4.89007e-08
cg06105694	17	36585340	F			-0.183403	0.0278318	4.40713e-11	-0.149464	0.0283083	1.29297e-07
cg12243267	19	57630536	F	USP29	TSS1500	0.290651	0.0441086	4.41477e-11	0.226315	0.0451025	5.22655e-07
cg21833837	1	15250388	R	KIAA1026	Body	0.275286	0.0417799	4.42927e-11	0.260952	0.0436674	2.28821e-09
cg04166304	14	45722617	R	C14orf106	TSS200	-0.285789	0.0433745	4.43185e-11	-0.319686	0.0451789	1.4837e-12
cg20068535	6	151560981	F	AKAP12	TSS200	0.255183	0.0387363	4.46705e-11	0.222755	0.040895	5.12267e-08
cg02974491	1	1162280	R	SDF4	Body	-0.29964	0.0454852	4.46874e-11	-0.364793	0.0474316	1.46067e-14
cg26088759	11	123132330	R			0.261219	0.0396535	4.47132e-11	0.241606	0.0419301	8.30727e-09
cg11067714	5	139492230	R	PURA	TSS1500	0.292522	0.0444069	4.47879e-11	0.269179	0.042309	1.98875e-10
cg24681573	19	39423646	F	MRPS12	3'UTR	0.273284	0.0414893	4.4923e-11	0.230543	0.0393102	4.49929e-09
cg01892689	8	97657072	R	PGCP	TSS1500	0.30347	0.0460753	4.50661e-11	0.242433	0.0481492	4.77751e-07
cg08745334	4	1754069	R			0.25488	0.0386981	4.50687e-11	0.181598	0.0372206	1.0664e-06
cg12346673	10	124639221	R	LOC399815	Body	0.292038	0.0443411	4.51336e-11	0.30203	0.0455663	3.39441e-11
cg20191338	18	77905663	F	LOC100130522	TSS200	0.312038	0.0473827	4.53444e-11	0.299056	0.048414	6.53048e-10
cg05586607	11	1965447	F			0.278491	0.042289	4.5361e-11	0.23117	0.0437631	1.27564e-07
cg06847624	5	176827671	R	PFN3	TSS200	0.301885	0.0458447	4.55041e-11	0.291598	0.0472552	6.79863e-10
cg03858448	13	20138965	F			0.308448	0.0468416	4.55167e-11	0.263296	0.0474513	2.87686e-08
cg15572496	11	2189856	F	TH	Body	0.306402	0.0465317	4.55473e-11	0.273371	0.0481427	1.36007e-08
cg23657299	6	166422626	R			0.299818	0.0455341	4.56476e-11	0.230329	0.0472227	1.07435e-06
cg00692279	22	50448934	F	IL17REL	5'UTR	0.290743	0.0441577	4.57317e-11	0.251021	0.0423174	2.99504e-09
cg14108413	9	135030709	F			0.296851	0.0450855	4.57389e-11	0.320753	0.0463135	4.33885e-12
cg22647546	2	26394518	F	FAM59B	TSS1500	0.291199	0.0442273	4.57504e-11	0.302079	0.0469609	1.25464e-10
cg10953655	17	46656664	R	HOXB4	TSS1500	-0.262432	0.0398585	4.57697e-11	-0.274401	0.0414625	3.63941e-11
cg26915952	1	178456270	F			0.291874	0.044331	4.58074e-11	0.311795	0.0464707	1.95297e-11
cg06660976	16	86767566	R			0.295019	0.0448099	4.58588e-11	0.306076	0.0454478	1.64311e-11
cg03969996	19	46999055	R	PNMAL2	1stExon	0.306868	0.0466147	4.60855e-11	0.302206	0.0477791	2.53102e-10
cg02415629	2	792364	F			-0.297837	0.0452437	4.61225e-11	-0.257592	0.045965	2.09362e-08
cg15851418	20	55835831	F	BMP7	Body	0.306946	0.046628	4.61479e-11	0.360527	0.0469423	1.58836e-14
ch.4.152491566R	4	152272116	F			0.155559	0.0236309	4.61525e-11	0.160214	0.0245091	6.28038e-11
cg20982735	8	87082023	F	PSKH2	TSS200	0.288414	0.0438192	4.64454e-11	0.221938	0.0459605	1.37292e-06
cg00134539	21	43824071	F	UBASH3A	1stExon	0.249311	0.0378787	4.64723e-11	0.18776	0.0366776	3.0685e-07
cg13963891	15	28343577	F	OCA2	5'UTR	0.292404	0.0444325	4.6775e-11	0.249204	0.0451321	3.35816e-08
cg15172734	3	57743377	F	SLMAP	5'UTR	-0.285326	0.0433592	4.68821e-11	-0.371294	0.0443926	6.06974e-17
cg01394847	16	73101069	R			0.305165	0.0463922	4.77028e-11	0.240002	0.0484765	7.38749e-07
cg18990483	X	69282003	F	OTUD6A	TSS1500	-0.309193	0.0470083	4.78748e-11	-0.318584	0.04908	8.52032e-11
cg04291430	17	48206283	F	SAMD14	5'UTR	-0.21669	0.0329449	4.78965e-11	-0.262556	0.0353252	1.06521e-13
cg12640109	11	62104720	R	ASRGL1	TSS200	0.206705	0.0314289	4.80367e-11	0.163578	0.0336454	1.16307e-06
cg15023006	2	241760782	F	KIF1A	TSS1500	0.301663	0.045869	4.81298e-11	0.328786	0.0473877	3.97124e-12
cg22704696	17	47302476	F	PHOSPHO1	Body	0.288956	0.0439437	4.84609e-11	0.270246	0.0473176	1.12104e-08
cg07437066	10	105253564	R	NEURL	TSS200	0.272026	0.0413723	4.86329e-11	0.271247	0.0438481	6.16846e-10
cg04064254	21	47409570	R	COL6A1	Body	0.300659	0.0457323	4.8875e-11	0.260884	0.0463408	1.80546e-08
cg01307174	3	35722556	R	ARPP-21	5'UTR	-0.200111	0.030439	4.89318e-11	-0.217338	0.0331511	5.52796e-11
cg07081739	6	27214794	F	PRSS16	TSS1500	0.287347	0.0437086	4.89359e-11	0.320345	0.0419557	2.25282e-14
cg13747145	3	33261000	F	SUSD5	TSS1500	0.297043	0.0451852	4.90184e-11	0.245345	0.0481648	3.50828e-07
cg16430505	1	23551855	F			0.302714	0.0460486	4.90455e-11	0.3181	0.0481918	4.09212e-11
cg19516105	1	26551710	F			0.259855	0.0395377	4.95321e-11	0.223896	0.0412451	5.68551e-08
cg16927353	2	10442868	R	HPCAL1	TSS1500	0.273229	0.0415732	4.95644e-11	0.282932	0.0425583	2.96887e-11
cg05376895	X	152225366	R	PNMA3	5'UTR	0.312012	0.0474783	4.9749e-11	0.245997	0.0493917	6.34097e-07
cg18774154	2	126504079	F			0.299283	0.045544	4.98795e-11	0.255273	0.0480636	1.08939e-07
cg18815355	1	43996050	F	PTPRF	TSS1500	0.292039	0.0444433	4.99603e-11	0.279951	0.0466355	1.9375e-09
cg10004114	19	18715471	R	CRLF1	Body	0.293026	0.0445972	5.01414e-11	0.251245	0.047822	1.49035e-07
cg23231163	10	75533350	R	FUT11	Body	-0.277032	0.0421637	5.01828e-11	-0.229195	0.0419187	4.56152e-08
cg02182114	7	139876578	R	LOC100134229	TSS1500	0.262128	0.0398956	5.01933e-11	0.274934	0.0419579	5.65369e-11
cg26222332	1	3072643	F	PRDM16	Body	0.243456	0.0370539	5.02085e-11	0.23044	0.0388801	3.08626e-09
cg04461586	20	36569806	F	VSTM2L	Body	0.292961	0.0445915	5.03553e-11	0.249858	0.0469193	1.00803e-07
cg12203852	14	58765243	F	FLJ31306	TSS1500	-0.245045	0.0372984	5.0361e-11	-0.227194	0.0386288	4.06639e-09
cg10824354	17	47049956	R			0.281762	0.0428877	5.03928e-11	0.222171	0.0454227	1.00227e-06
cg15553912	1	145415659	R	HFE2	5'UTR	0.276843	0.0421414	5.05254e-11	0.258603	0.0438854	3.79951e-09
cg10051312	13	20204784	F			-0.277436	0.0422346	5.06766e-11	-0.259712	0.0439325	3.38761e-09
cg18727742	11	288301	R	ATHL1	TSS1500	0.304697	0.0463899	5.09355e-11	0.346563	0.0471347	1.94385e-13
cg19255307	11	69593809	F			-0.289704	0.0441076	5.0955e-11	-0.259673	0.0458746	1.50936e-08
cg22940152	20	62669102	R	NCRNA00176	Body	0.291424	0.0443695	5.09599e-11	0.277821	0.0444799	4.21116e-10
cg19900050	13	115001386	F	CDC16	Body	-0.30574	0.0465492	5.09626e-11	-0.307863	0.048034	1.46223e-10
cg04005677	16	744939	R	FBXL16	Body	0.290231	0.0441895	5.10418e-11	0.281577	0.0454175	5.6554e-10
cg21243717	5	178854586	R			0.279649	0.0425805	5.11513e-11	0.242387	0.0440308	3.69295e-08
cg02482603	1	174843754	F	RABGAP1L	TSS1500	-0.245858	0.037436	5.11975e-11	-0.283623	0.0368105	1.30899e-14
cg17119387	17	2615431	R	KIAA0664	TSS1500	0.292988	0.0446183	5.14999e-11	0.258556	0.0471247	4.09689e-08
cg13771313	11	72533295	R	ATG16L2	Body	-0.30108	0.0458515	5.15363e-11	-0.237726	0.0479806	7.24715e-07
cg17011590	19	15529901	F	AKAP8L	TSS200	0.288486	0.0439353	5.16299e-11	0.280445	0.0460578	1.13637e-09
cg11550436	X	7528959	F			0.276137	0.0420566	5.17377e-11	0.338897	0.0433935	5.72497e-15
cg05194362	2	114036444	R	PAX8	1stExon	0.272235	0.0414661	5.19535e-11	0.217107	0.0440211	8.14386e-07
cg19745373	20	3024368	R	GNRH2	5'UTR	0.296725	0.0451979	5.20254e-11	0.260511	0.0457842	1.2705e-08
cg00632657	10	27703336	R	PTCHD3	TSS200	0.306653	0.0467137	5.22041e-11	0.315085	0.0480628	5.53817e-11
cg02979703	8	37558858	R			0.294471	0.0448689	5.27606e-11	0.279575	0.0480465	5.92587e-09
cg25057584	12	51745952	R	GALNT6	3'UTR	0.253138	0.0385725	5.28519e-11	0.196309	0.0404438	1.21077e-06
cg21139046	3	14339700	F			0.296792	0.045226	5.29373e-11	0.304956	0.0484538	3.09891e-10
cg08274544	14	88946041	R	PTPN21	Body	0.304789	0.0464494	5.318e-11	0.348968	0.0453996	1.51103e-14
cg16414659	3	145736001	R			0.285127	0.0434532	5.31951e-11	0.298091	0.0475182	3.53727e-10
cg25616535	17	47294967	R	ABI3	Body	0.254481	0.038784	5.32701e-11	0.23016	0.0408169	1.71188e-08
cg08110005	17	8202189	R			0.24612	0.0375157	5.364e-11	0.277595	0.0380085	2.80345e-13
cg08133641	19	55888082	R	TMEM190	TSS200	0.301209	0.0459211	5.40657e-11	0.263629	0.0477767	3.42992e-08
cg04988917	6	27291585	F	FKSG83	TSS1500	0.288265	0.0439498	5.41865e-11	0.302737	0.0477249	2.24804e-10
cg07709065	9	134637391	F			0.281395	0.0429038	5.4264e-11	0.288908	0.0439391	4.85907e-11
cg27367615	16	86229910	F			0.305062	0.0465136	5.43303e-11	0.263894	0.0475878	2.93272e-08
cg05996538	6	32191210	R	NOTCH4	Body	0.271925	0.0414633	5.44585e-11	0.256774	0.0432425	2.88519e-09
cg14960238	17	30438610	R			0.29356	0.0447634	5.45251e-11	0.226465	0.046229	9.64391e-07
cg09721427	10	94448702	R	HHEX	TSS1500	-0.234819	0.0358064	5.45274e-11	-0.29285	0.0379574	1.20775e-14
cg19112186	22	51016638	R	CPT1B	5'UTR	0.286365	0.0436667	5.45461e-11	0.240637	0.0466222	2.45089e-07
cg08900043	12	54378896	R	HOXC10	TSS200	-0.280829	0.0428265	5.47658e-11	-0.304247	0.0431825	1.8466e-12
cg19811118	20	43160245	F	PKIG	TSS200	0.296113	0.0451604	5.49311e-11	0.335759	0.0456284	1.8592e-13
cg18184975	20	3644192	F	GFRA4	TSS200	0.295041	0.0450024	5.52314e-11	0.305574	0.0476069	1.37456e-10
cg05719612	10	18629545	F	CACNB2	Body	0.28476	0.0434347	5.52534e-11	0.264256	0.0447855	3.6245e-09
cg11937892	6	28806266	R			0.262714	0.0400722	5.52643e-11	0.29811	0.0411335	4.24968e-13
cg06945845	16	84681510	F	KLHL36	TSS1500	0.295579	0.0450904	5.55446e-11	0.282177	0.0456097	6.14111e-10
cg03253692	2	242673965	R	D2HGDH	TSS200	0.286712	0.0437434	5.587e-11	0.227156	0.0450608	4.62853e-07
cg19331221	15	90728027	R	SEMA4B	TSS200	0.303948	0.046379	5.61749e-11	0.270669	0.0477936	1.48502e-08
cg26572811	17	14206901	F	HS3ST3B1	Body	-0.299247	0.0456637	5.6287e-11	-0.305852	0.0474499	1.15001e-10
cg23268653	1	213224442	R	RPS6KC1	TSS200	0.293826	0.0448368	5.63039e-11	0.364383	0.0465706	5.10391e-15
cg08111629	3	42977953	R			0.307859	0.0469812	5.64624e-11	0.300582	0.0484947	5.71003e-10
cg14897920	19	11564442	F	ELAVL3	3'UTR	0.274181	0.0418467	5.6755e-11	0.244943	0.0443961	3.44404e-08
cg02935338	18	25755847	F	CDH2	Body	-0.223304	0.0340822	5.67959e-11	-0.205057	0.0352325	5.88111e-09
cg07056606	19	52035287	F	SIGLEC6	TSS1500	0.241246	0.0368206	5.67975e-11	0.192405	0.0366251	1.49355e-07
cg11105585	21	45759228	R	C21orf2	1stExon	-0.303449	0.046317	5.69353e-11	-0.234772	0.0478987	9.51415e-07
cg08975295	12	37936063	R			0.281074	0.0429034	5.70258e-11	0.308296	0.0453562	1.06658e-11
cg12351310	5	52937992	F	NDUFS4	Body	-0.222807	0.0340115	5.71785e-11	-0.240195	0.036741	6.25463e-11
cg22367705	1	27481531	F	SLC9A1	TSS200	0.298809	0.0456142	5.72305e-11	0.296344	0.0477637	5.49149e-10
cg14116162	11	64052260	F	BAD	TSS200	0.233863	0.0357034	5.74813e-11	0.303271	0.0363212	6.84442e-17
cg25122629	2	54936822	R			0.297566	0.0454299	5.75328e-11	0.320938	0.0473571	1.2272e-11
cg04415780	1	156819191	F	NTRK1	Body	0.276088	0.0421518	5.75941e-11	0.35195	0.0447747	3.82702e-15
cg25132276	5	149546087	F	CDX1	TSS1500	0.2946	0.0449789	5.76389e-11	0.265146	0.0447562	3.13778e-09
cg04163637	1	203869223	F			-0.286926	0.0438094	5.77601e-11	-0.261876	0.0461893	1.43109e-08
cg20260127	7	56355681	R			-0.239814	0.0366208	5.80888e-11	-0.218111	0.0369464	3.56011e-09
cg07610822	21	11031505	R	BAGE2	3'UTR	-0.266526	0.0407017	5.82006e-11	-0.319527	0.0427947	8.23487e-14
cg09750084	13	49005868	R	LPAR6	5'UTR	-0.162955	0.024886	5.82929e-11	-0.131767	0.0265084	6.66886e-07
cg05083128	4	10077759	F	WDR1	Body	0.301015	0.0459703	5.82981e-11	0.262631	0.0480716	4.67283e-08
cg01210663	9	97400833	F	FBP1	Body	-0.222852	0.0340351	5.84268e-11	-0.249118	0.0344255	4.60627e-13
cg17204557	2	121223909	R	LOC84931	Body	0.302056	0.0461325	5.8476e-11	0.263339	0.048223	4.73827e-08
cg15672498	1	6218116	F	CHD5	Body	0.286181	0.0437138	5.88202e-11	0.254799	0.0445692	1.0847e-08
cg16770238	18	14747661	R	ANKRD30B	TSS1500	0.259592	0.0396543	5.89424e-11	0.21245	0.0412322	2.57012e-07
cg06716807	2	27632449	R	PPM1G	TSS200	0.268584	0.041035	5.93994e-11	0.249292	0.0427717	5.59481e-09
cg00124095	3	72305082	F			0.294728	0.0450331	5.96138e-11	0.224243	0.0466227	1.51139e-06
cg16113156	18	76266265	F			-0.294661	0.0450255	5.97665e-11	-0.28155	0.0471079	2.27712e-09
cg13679478	14	102226547	R			0.301763	0.0461127	5.98835e-11	0.237477	0.0480284	7.63372e-07
cg25050332	11	316088	R			0.265122	0.040515	5.9969e-11	0.258168	0.0420256	8.09235e-10
cg00405069	1	52455390	R	RAB3B	5'UTR	0.28835	0.0440652	6.00081e-11	0.270115	0.0481354	2.00511e-08
cg26748578	2	65217211	F	SLC1A4	1stExon	-0.305257	0.0466512	6.01427e-11	-0.355935	0.0480437	1.27663e-13
cg25415695	5	134828036	F			0.303602	0.0463995	6.02131e-11	0.300672	0.0477178	2.95667e-10
cg27098587	16	68623138	R			-0.255552	0.0390572	6.02858e-11	-0.29229	0.0421686	4.16491e-12
cg26860935	4	1407989	R			-0.256323	0.0391787	6.0538e-11	-0.230557	0.0407281	1.50611e-08
cg04787078	6	34724751	F	SNRPC	TSS200	0.300411	0.0459212	6.0749e-11	0.372066	0.0471627	3.04658e-15
cg10187727	10	27704592	F	PTCHD3	TSS1500	-0.260364	0.0398047	6.10948e-11	-0.232069	0.0425055	4.76821e-08
cg03127898	11	62455098	F	LRRN4CL	3'UTR	0.230932	0.0353076	6.12816e-11	0.249911	0.0374313	2.44692e-11
cg03562770	12	39538604	F			0.289142	0.0442104	6.14602e-11	0.278493	0.0477111	5.31233e-09
cg03933810	17	4634545	R	MED11	TSS200	0.288071	0.044049	6.16137e-11	0.241129	0.0460293	1.61807e-07
cg25011257	11	2193187	F	TH	TSS200	0.302321	0.0462297	6.17067e-11	0.313969	0.0485187	9.72896e-11
cg03260799	11	66444738	F	RBM4B	5'UTR	-0.289474	0.044267	6.1824e-11	-0.281015	0.0471687	2.55862e-09
cg07926895	1	200005833	R	NR5A2	Body	0.300051	0.0458886	6.20572e-11	0.259581	0.047399	4.33782e-08
cg08491188	5	140777503	F	PCDHGA4	Body	-0.241458	0.0369279	6.20819e-11	-0.402961	0.0369566	1.10774e-27
cg21035371	X	9863699	F	SHROOM2	Body	-0.278052	0.0425295	6.24113e-11	-0.305618	0.0435764	2.32649e-12
cg15970666	2	162095662	F			0.245882	0.0376113	6.25757e-11	0.252407	0.0388701	8.38047e-11
cg01429933	1	6556248	F	PLEKHG5	Body	0.196734	0.0300975	6.29527e-11	0.228713	0.0326653	2.52857e-12
cg08116113	17	8014270	R	ALOXE3	Body	0.230398	0.0352491	6.30625e-11	0.192226	0.0365656	1.46421e-07
cg00815832	1	228658973	F			-0.302562	0.0462903	6.31088e-11	-0.27711	0.0455653	1.18994e-09
cg06980531	5	167957361	R	FBLL1	Body	0.280317	0.0428934	6.35248e-11	0.346189	0.0443334	5.77499e-15
cg09487101	19	1287428	F	EFNA2	Body	0.30445	0.0465891	6.36961e-11	0.236409	0.0483216	9.96123e-07
cg12497374	3	14339534	R			0.293034	0.0448491	6.4126e-11	0.297398	0.0476119	4.20286e-10
cg05088006	X	32886461	F	DMD	5'UTR	0.29765	0.0455567	6.42072e-11	0.318086	0.0466513	9.20711e-12
cg04663285	11	379455	R	B4GALNT4	Body	0.30613	0.0468559	6.42772e-11	0.349014	0.0476089	2.28662e-13
cg16036305	1	115053835	R	TRIM33	TSS200	0.277978	0.042548	6.43449e-11	0.229744	0.0431795	1.03383e-07
cg09791504	1	151701849	F	C1orf230	3'UTR	0.190407	0.0291442	6.43478e-11	0.214787	0.0285442	5.28397e-14
cg13963033	5	126220247	R	2003-03-01	Body	0.208139	0.031859	6.44114e-11	0.169142	0.0327027	2.31474e-07
cg17638841	11	8832817	F	ST5	1stExon	0.302582	0.0463171	6.45381e-11	0.263593	0.048317	4.88412e-08
cg17520027	1	200010708	R	NR5A2	Body	0.305473	0.0467598	6.45475e-11	0.408188	0.0473407	6.56019e-18
cg12856447	5	133794072	R			0.281373	0.0430732	6.47067e-11	0.225836	0.0446754	4.3031e-07
cg03472898	14	29240992	F	C14orf23	TSS1500	0.299304	0.0458184	6.47293e-11	0.258035	0.0475096	5.59678e-08
cg05215830	19	55549826	F	GP6	TSS200	0.284604	0.0435692	6.47993e-11	0.31852	0.0444284	7.53836e-13
cg23277693	2	1609062	F			0.254242	0.0389216	6.48312e-11	0.224141	0.0408687	4.14838e-08
cg04280377	15	98635049	F			-0.29717	0.0454951	6.4939e-11	-0.275823	0.0469323	4.17659e-09
cg01914059	16	88448561	F			0.307095	0.047016	6.50172e-11	0.361677	0.0485342	9.19348e-14
cg00935967	1	3822762	R	LOC100133612	Body	0.284958	0.0436324	6.53862e-11	0.341584	0.0461898	1.41159e-13
cg07914621	7	150101498	R	LOC728743	TSS1500	0.295548	0.045257	6.55805e-11	0.256242	0.0443369	7.49515e-09
cg09767312	6	34724741	F	SNRPC	TSS200	0.310156	0.0474946	6.56183e-11	0.371975	0.0489177	2.869e-14
cg02585102	12	49525240	R	TUBA1B	5'UTR	0.293219	0.044903	6.57507e-11	0.34476	0.0464153	1.1047e-13
cg15680518	12	132414800	F	PUS1	Body	-0.235506	0.0360667	6.58905e-11	-0.210166	0.0376438	2.36371e-08
cg11726363	19	3556997	R	C19orf28	Body	0.232988	0.0356832	6.60594e-11	0.25973	0.0370483	2.37346e-12
cg09197761	15	57026315	F	ZNF280D	TSS1500	0.293457	0.044945	6.61031e-11	0.397698	0.0465812	1.36881e-17
cg13790426	1	109506963	R	CLCC1	TSS1500	0.230265	0.0352681	6.6213e-11	0.181856	0.0379337	1.63462e-06
cg08452338	3	149271990	F	WWTR1	Body	-0.310917	0.0476216	6.62529e-11	-0.2819	0.0483659	5.593e-09
cg05702218	1	174843909	F	RABGAP1L	TSS1500	-0.245436	0.0375943	6.64152e-11	-0.297919	0.0371398	1.04423e-15
cg24780570	12	133067700	F	FBRSL1	Body	-0.296012	0.0453445	6.66307e-11	-0.38669	0.0466195	1.0896e-16
cg14361627	7	130419116	R	KLF14	TSS1500	-0.269149	0.0412313	6.67552e-11	-0.215354	0.0430671	5.71996e-07
cg10281889	16	67450719	R	ZDHHC1	TSS1500	-0.291904	0.0447215	6.70273e-11	-0.289447	0.0469528	7.06456e-10
cg06497612	2	239140610	R	LOC643387	Body	-0.292117	0.0447582	6.73015e-11	-0.355556	0.0463624	1.73253e-14
cg08755040	1	180124539	F	QSOX1	Body	0.293492	0.044973	6.75665e-11	0.294917	0.0468623	3.10854e-10
cg21660300	6	125303122	F	RNF217	TSS1500	0.286993	0.0439779	6.76166e-11	0.273373	0.0457398	2.27697e-09
cg09928766	19	51815373	R	IGLON5	Body	0.305437	0.0468085	6.78879e-11	0.300078	0.0484013	5.65384e-10
cg15747825	6	28565626	R			-0.299152	0.045847	6.7998e-11	-0.462195	0.0464879	2.72556e-23
cg17526301	20	62793452	R			-0.245251	0.0375936	6.85748e-11	-0.197042	0.0400968	8.91648e-07
cg17510121	6	35182910	R	SCUBE3	Body	0.296582	0.0454632	6.86553e-11	0.30894	0.0474443	7.43357e-11
cg13552742	14	77229061	R	VASH1	1stExon	0.292399	0.0448223	6.86793e-11	0.268552	0.0475136	1.58492e-08
cg03854071	19	19626428	R	TSSK6	1stExon	0.286069	0.0438531	6.87543e-11	0.339414	0.0454134	7.78616e-14
cg11573518	7	73721031	F	CLIP2	5'UTR	-0.283786	0.0435063	6.89764e-11	-0.333904	0.0454406	2.00989e-13
cg12123733	14	102025815	R			0.30403	0.0466101	6.89931e-11	0.325122	0.0486066	2.24925e-11
cg19777783	12	129309376	R	SLC15A4	TSS1500	0.287943	0.0441457	6.91124e-11	0.349569	0.0440355	2.0491e-15
cg19875969	5	92956676	R	FAM172A	Body	-0.285824	0.0438219	6.91919e-11	-0.299537	0.0454691	4.46647e-11
cg01595870	6	144386416	F	PLAGL1	TSS1500	0.297838	0.0456641	6.92118e-11	0.301121	0.044488	1.30054e-11
cg03552103	2	110373002	F	2010-09-01	TSS1500	0.295716	0.0453439	6.95446e-11	0.286365	0.0471814	1.28359e-09
cg02586268	1	173883567	F	SERPINC1	Body	0.29693	0.0455309	6.96017e-11	0.253293	0.0466835	5.77097e-08
cg03292992	11	33759043	R	CD59	TSS1500	0.263958	0.0404751	6.96104e-11	0.249835	0.0382418	6.44472e-11
cg22105215	5	118309939	F	DTWD2	Body	0.241641	0.0370533	6.96375e-11	0.231835	0.0376946	7.73077e-10
cg05951558	3	183980788	F	ECE2	Body	0.300486	0.0460802	6.98681e-11	0.235608	0.0479323	8.8582e-07
cg26217441	16	89643414	F	CPNE7	Body	0.298766	0.0458165	6.98682e-11	0.266364	0.0474719	2.01192e-08
cg15907146	1	17186138	R			0.266697	0.0408998	6.99653e-11	0.208845	0.0432394	1.36548e-06
cg14882946	17	8219095	R	ARHGEF15	Body	0.287447	0.0440824	6.99935e-11	0.268159	0.0469498	1.1191e-08
cg20318662	2	47452	F	FAM110C	TSS1500	0.305686	0.0468809	7.00849e-11	0.336784	0.0484279	3.54202e-12
cg13401681	X	16141609	F	GRPR	5'UTR	-0.289245	0.0443603	7.01389e-11	-0.249769	0.0457304	4.71416e-08
cg01689404	17	35423942	F			0.289458	0.0444006	7.06584e-11	0.311287	0.0481411	1.00538e-10
cg14299480	19	38876666	R	GGN	Body	0.308409	0.047308	7.06932e-11	0.293115	0.0480819	1.08654e-09
cg10084902	5	167957046	R	FBLL1	Body	0.286567	0.0439577	7.07063e-11	0.242154	0.0443564	4.78082e-08
cg16287451	8	145936947	R			0.287656	0.0441413	7.18728e-11	0.261829	0.046604	1.92999e-08
cg00858855	6	28554964	F	SCAND3	1stExon	-0.255034	0.0391359	7.1907e-11	-0.230432	0.040446	1.2173e-08
cg11087049	14	51296586	R	NIN	5'UTR	-0.242113	0.0371599	7.24855e-11	-0.340579	0.0382965	5.93733e-19
cg05943254	3	114009756	R			0.277348	0.0425704	7.26654e-11	0.303702	0.0430199	1.67029e-12
cg22966302	19	13196617	F	NFIX	Body	0.196543	0.0301694	7.28631e-11	0.215957	0.0311693	4.25245e-12
cg04546899	2	54196757	R	PSME4	Body	-0.291358	0.0447253	7.29842e-11	-0.275971	0.0457953	1.67878e-09
cg19764594	3	10806288	F	LOC285370	TSS1500	0.304883	0.0468135	7.3807e-11	0.314872	0.0485498	8.84157e-11
cg06264679	6	32121433	R	PPT2	Body	0.216943	0.033311	7.38361e-11	0.207112	0.0349383	3.06799e-09
cg12078031	21	28337869	R	ADAMTS5	1stExon	0.278797	0.042815	7.43304e-11	0.234868	0.0448934	1.6798e-07
cg01024455	14	103691569	R			0.299559	0.0460037	7.43393e-11	0.265806	0.0472997	1.91372e-08
cg24798010	19	6464885	R	CRB3	Body	0.289359	0.0444411	7.46178e-11	0.236471	0.0463532	3.3697e-07
cg18630644	6	4079528	F	C6orf201	1stExon	0.282322	0.0433627	7.48035e-11	0.241383	0.0446819	6.58108e-08
cg26494929	16	3017495	F	KREMEN2	Body	0.280435	0.0430764	7.50637e-11	0.239253	0.0456937	1.64073e-07
cg23978242	10	530635	F	DIP2C	Body	-0.284905	0.0437634	7.50898e-11	-0.231356	0.0450302	2.77971e-07
cg02034311	13	112547999	R			-0.302252	0.0464281	7.50927e-11	-0.318283	0.048643	6.02016e-11
cg04942251	11	63687247	F			0.22194	0.0340937	7.529e-11	0.181268	0.0365348	6.99406e-07
cg10368935	10	18240316	F	SLC39A12	TSS1500	-0.21752	0.0334163	7.54486e-11	-0.179657	0.0363315	7.61712e-07
cg18261491	1	46859780	R	FAAH	TSS200	-0.275766	0.0423644	7.54606e-11	-0.233466	0.0438206	9.94233e-08
cg24596472	8	144417263	F	TOP1MT	TSS1500	0.291628	0.0448012	7.54635e-11	0.289148	0.0467804	6.3711e-10
cg14650677	5	81730936	R			-0.277221	0.0425896	7.5598e-11	-0.284935	0.0460318	6.01748e-10
cg25316543	12	125202957	F			-0.25826	0.0396788	7.57756e-11	-0.249428	0.0405145	7.43655e-10
cg13170807	17	25708208	R			0.283814	0.0436054	7.58103e-11	0.278439	0.0452913	7.86011e-10
cg16888547	7	32339497	F			0.27965	0.0429696	7.61115e-11	0.291014	0.0450201	1.01915e-10
cg10091996	16	31548640	R			0.278065	0.0427282	7.62731e-11	0.334841	0.0449835	9.79493e-14
cg27212232	20	53091600	R	DOK5	TSS1500	0.293677	0.0451325	7.66671e-11	0.231543	0.0463967	6.02251e-07
cg00264994	17	47991806	F			0.286024	0.0439609	7.70047e-11	0.320444	0.0460882	3.57998e-12
cg26469387	15	31846670	F	OTUD7A	Body	0.273335	0.0420174	7.75429e-11	0.322351	0.0451918	9.82449e-13
cg16501140	4	122854405	R	TRPC3	Body	0.307379	0.0472509	7.75673e-11	0.297005	0.0490456	1.39811e-09
cg26328058	14	92493342	F	TRIP11	Body	0.20828	0.0320175	7.75948e-11	0.198411	0.0313284	2.4003e-10
cg13910291	17	55927852	R	MRPS23	TSS1500	0.300747	0.0462346	7.78003e-11	0.257829	0.0483001	9.39438e-08
cg01290904	4	5708474	R	EVC2	5'UTR	0.169686	0.0260885	7.80966e-11	0.186745	0.0275686	1.25413e-11
cg23076826	3	125462528	F			-0.26856	0.0412951	7.85012e-11	-0.233311	0.0434851	8.08088e-08
cg22692549	1	149145243	R			0.304802	0.0468712	7.87537e-11	0.311959	0.0484512	1.20564e-10
cg21772773	1	6880294	R	CAMTA1	Body	0.231014	0.0355273	7.90353e-11	0.239526	0.0366684	6.4811e-11
cg12642717	18	12255318	R	CIDEA	Body	0.304	0.0467519	7.90389e-11	0.408921	0.048188	2.13959e-17
cg23411869	17	74846412	R			0.29923	0.0460183	7.90427e-11	0.280656	0.0471812	2.70674e-09
cg19534753	3	123340306	R	MYLK	TSS1500	0.278129	0.0427735	7.90677e-11	0.225707	0.0451332	5.70579e-07
cg13138954	15	22546672	F			-0.284785	0.0437975	7.90916e-11	-0.242782	0.0455086	9.56195e-08
cg12150366	14	29238731	F	FOXG1	1stExon	0.293364	0.0451215	7.9444e-11	0.291182	0.0482888	1.63939e-09
cg25994622	19	15582775	R	PGLYRP2	Body	-0.300644	0.046242	7.9503e-11	-0.357246	0.0469166	2.6472e-14
cg23834813	10	82303259	F	SH2D4B	Body	-0.259579	0.0399314	7.99818e-11	-0.244105	0.0427428	1.12306e-08
cg16678564	8	21916802	F	EPB49	1stExon	0.264601	0.040704	7.99982e-11	0.241232	0.0423622	1.23725e-08
cg13666323	X	8751190	R			0.308329	0.0474312	8.00245e-11	0.227003	0.0465144	1.05946e-06
cg23599683	1	40235372	F	BMP8B	Body	0.298826	0.0459711	8.01602e-11	0.255576	0.0461605	3.08261e-08
cg15200801	19	48999042	R	LMTK3	Body	-0.151693	0.0233386	8.04926e-11	-0.155794	0.0244759	1.95052e-10
cg11339849	3	57743171	R	SLMAP	TSS200	-0.28613	0.0440224	8.05165e-11	-0.26561	0.045868	7.00685e-09
cg16592832	22	24891141	R	C22orf45	TSS1500	0.284591	0.043786	8.05434e-11	0.354452	0.0447967	2.52362e-15
cg26314750	15	40545794	R	PAK6	5'UTR	0.293727	0.0451921	8.05762e-11	0.309872	0.0473073	5.74604e-11
cg20722590	16	58061473	R	MMP15	Body	0.290121	0.0446384	8.06659e-11	0.277852	0.0468959	3.12522e-09
cg13441891	16	85648370	R	KIAA0182	5'UTR	-0.198078	0.0304794	8.0989e-11	-0.25594	0.0319566	1.15666e-15
cg12214451	4	114900175	R	ARSJ	1stExon	0.28045	0.0431571	8.12093e-11	0.25292	0.043682	7.03748e-09
cg26801014	11	88241769	F	GRM5	Body	0.260223	0.0400462	8.13498e-11	0.216729	0.0416347	1.935e-07
cg20054248	12	56414508	F	IKZF4	TSS200	-0.146154	0.0224938	8.16647e-11	-0.159057	0.0253027	3.25373e-10
cg12416033	19	36484731	F	SDHAF1	TSS1500	0.288289	0.0443839	8.2834e-11	0.252397	0.0467932	6.895e-08
cg24312719	1	93251184	F	EVI5	Body	0.252769	0.0389171	8.29989e-11	0.261651	0.0409154	1.60632e-10
cg25393613	6	32055068	R	TNXB	Body	0.285988	0.0440317	8.30107e-11	0.257378	0.0458182	1.93873e-08
cg14272860	19	42580418	R	ZNF574	5'UTR	0.233229	0.0359088	8.30127e-11	0.257017	0.0372422	5.1548e-12
cg06126421	6	30720080	R			0.222938	0.0343275	8.33391e-11	0.213453	0.0365574	5.25624e-09
cg05488160	6	27259162	F			0.247249	0.0380725	8.34921e-11	0.294099	0.0400607	2.11462e-13
cg03414474	2	105488932	R			0.266262	0.0410004	8.35093e-11	0.285741	0.0418458	8.58571e-12
cg03302546	13	111718937	R			0.300686	0.0463064	8.39198e-11	0.36426	0.0486345	6.90048e-14
cg23603194	1	221060753	R			0.299553	0.0461341	8.40951e-11	0.273113	0.0484518	1.73251e-08
cg00855661	4	39183530	R	WDR19	TSS1500	0.29714	0.0457633	8.41571e-11	0.326963	0.0465373	2.12781e-12
cg09003326	5	82759336	R			-0.273834	0.0421801	8.46941e-11	-0.278561	0.0448947	5.47792e-10
cg05135288	16	717707	R	RHOT2	TSS1500	0.288006	0.0443649	8.48422e-11	0.259191	0.0456615	1.37597e-08
cg03610604	1	156851440	R	NTRK1	3'UTR	0.296885	0.0457343	8.49801e-11	0.344711	0.0439374	4.3121e-15
cg14870223	3	39093076	R	WDR48	TSS1500	0.265377	0.0408814	8.50517e-11	0.301076	0.0400284	5.41248e-14
cg08577046	17	77893746	F			0.291994	0.0449874	8.55069e-11	0.325176	0.0460158	1.58753e-12
cg12435629	1	75598039	R	LHX8	Body	0.29053	0.0447621	8.55244e-11	0.237194	0.0471792	4.96874e-07
cg21471580	8	22132874	R	PIWIL2	5'UTR	0.29502	0.045459	8.59518e-11	0.335146	0.0470478	1.05209e-12
cg04899153	15	72958737	F	GOLGA6B	3'UTR	0.224793	0.0346416	8.6344e-11	0.194243	0.0347066	2.18456e-08
cg17136073	13	23310675	F			0.304368	0.0469055	8.6436e-11	0.255365	0.0474622	7.43283e-08
cg15636859	20	55982844	F	RBM38	Body	0.219346	0.0338043	8.65856e-11	0.204305	0.0337272	1.38194e-09
cg03610073	4	154604770	F	TLR2	TSS1500	0.299868	0.0462161	8.67533e-11	0.365075	0.0480226	2.9123e-14
cg14983771	14	61201189	F	MNAT1	TSS1500	-0.308348	0.0475279	8.71372e-11	-0.37832	0.0478641	2.7001e-15
cg16944589	2	135810223	F	RAB3GAP1	Body	0.293813	0.0452889	8.7252e-11	0.324088	0.0470198	5.47882e-12
cg05998109	7	5644940	R	FSCN1	Body	0.291116	0.0448781	8.76677e-11	0.222676	0.0460619	1.33627e-06
cg20498637	6	41439456	R			0.267194	0.0411912	8.77539e-11	0.244533	0.0410511	2.57247e-09
cg20003976	1	76188832	R	ACADM	TSS1500	-0.243682	0.037568	8.79049e-11	-0.199247	0.0385846	2.41855e-07
cg26188543	3	148664839	F			0.298625	0.046041	8.81013e-11	0.264262	0.0483429	4.59257e-08
cg07780348	11	118842413	F	FOXR1	TSS200	0.29573	0.0455947	8.8118e-11	0.251614	0.0475213	1.19175e-07
cg23580000	16	50322156	F	ADCY7	1stExon	0.247161	0.0381068	8.81361e-11	0.206469	0.0376391	4.12332e-08
cg03192598	19	12305854	F			-0.24494	0.0377676	8.8463e-11	-0.242647	0.0392759	6.49158e-10
cg13722651	19	32836832	F	ZNF507	5'UTR	0.254778	0.0392869	8.86975e-11	0.254421	0.0403405	2.84777e-10
cg06761584	7	128469799	F	FLNC	TSS1500	0.29233	0.0450803	8.89352e-11	0.273227	0.0486196	1.9129e-08
cg02085119	8	120219902	F	MAL2	TSS1500	0.284404	0.0438651	8.95585e-11	0.225898	0.0471847	1.68852e-06
cg05721773	1	207083336	R	FAIM3	Body	0.163041	0.0251476	8.97056e-11	0.15456	0.0270957	1.16872e-08
cg11142333	1	173840261	F	ZBTB37	Body	0.258285	0.0398388	8.97711e-11	0.210819	0.0410138	2.7444e-07
cg06690168	3	196367555	F	LRRC33	5'UTR	-0.253191	0.0390561	9.00611e-11	-0.221005	0.0389623	1.40922e-08
cg11061251	7	97580714	R			-0.24959	0.0385029	9.02928e-11	-0.244587	0.0407312	1.91451e-09
cg00554413	1	59042113	F	TACSTD2	1stExon	0.248023	0.0382614	9.0316e-11	0.205852	0.0385741	9.47412e-08
cg24521756	15	96912739	F			0.302074	0.0466023	9.05435e-11	0.374633	0.0472184	2.12109e-15
cg14448104	20	43933556	F	MATN4	Body	0.284971	0.0439674	9.08668e-11	0.359073	0.0485101	1.34126e-13
cg27559197	X	48056202	F	SSX5	TSS200	-0.301375	0.046499	9.09184e-11	-0.246923	0.0486153	3.792e-07
cg11696431	X	144902062	R	SLITRK2	TSS1500	0.282974	0.0436601	9.09346e-11	0.241872	0.0488589	7.40509e-07
cg08625380	6	41605994	R	MDFI	TSS200	0.275516	0.0425095	9.09395e-11	0.272037	0.0446091	1.07243e-09
cg20587236	12	109900956	F	KCTD10	Body	-0.265169	0.0409182	9.14441e-11	-0.292698	0.0419679	3.07325e-12
cg15301316	10	23461580	R			0.25365	0.0391412	9.14817e-11	0.260091	0.0410773	2.42415e-10
cg18622413	4	13429541	F	RAB28	Body	0.281837	0.0434924	9.16292e-11	0.272927	0.0453695	1.79162e-09
cg20167074	1	151967023	R	S100A10	TSS1500	0.254992	0.0393528	9.19414e-11	0.204266	0.0401816	3.70403e-07
cg06900494	17	48609332	R	EPN3	TSS1500	0.185573	0.0286404	9.20872e-11	0.172633	0.028963	2.51558e-09
cg20511534	1	162838649	F	C1orf110	TSS200	-0.27705	0.0427613	9.23445e-11	-0.284539	0.0459681	6.01937e-10
cg11100341	6	7344666	F	CAGE1	Body	-0.293574	0.0453123	9.23914e-11	-0.268181	0.0468801	1.0617e-08
cg18773260	17	46685292	F	HOXB7	Body	0.281281	0.0434176	9.26355e-11	0.324495	0.0438201	1.30985e-13
cg03316752	15	40069497	F	FSIP1	5'UTR	0.235013	0.0362774	9.28081e-11	0.189675	0.0378316	5.34009e-07
cg25220063	1	247802774	F			0.296451	0.0457679	9.34062e-11	0.242669	0.0478092	3.85929e-07
cg06647332	5	131281008	R			0.299499	0.0462393	9.34745e-11	0.37735	0.047149	1.21063e-15
cg19510472	19	14142205	R	IL27RA	TSS200	0.272036	0.0420025	9.37731e-11	0.264635	0.0447721	3.40622e-09
cg20293716	3	122514443	F	DIRC2	Body	-0.178072	0.027495	9.3868e-11	-0.184209	0.0285542	1.10972e-10
cg04343928	16	85863576	R			-0.20417	0.031526	9.40261e-11	-0.224626	0.0323088	3.58992e-12
cg12407057	1	1366206	F			0.285457	0.0440788	9.41456e-11	0.29081	0.0465662	4.23551e-10
cg23711873	10	77035993	R			0.295463	0.0456267	9.4403e-11	0.303549	0.0475844	1.7804e-10
cg04835284	10	102279758	R	SEC31B	TSS200	-0.244149	0.0377031	9.44516e-11	-0.286195	0.0401261	9.86396e-13
cg03145274	1	8383899	R	SLC45A1	TSS1500	0.293045	0.0452612	9.51153e-11	0.362068	0.0444357	3.69589e-16
cg15862358	12	65516002	F	WIF1	TSS1500	0.299272	0.0462271	9.54756e-11	0.311333	0.0483852	1.23898e-10
cg12724357	11	66790285	R	SYT12	TSS1500	-0.286973	0.0443278	9.55096e-11	-0.285939	0.0456963	3.91519e-10
cg11543397	8	120220094	F	MAL2	TSS1500	0.2939	0.0453989	9.56201e-11	0.303464	0.0455168	2.60958e-11
cg18946473	2	97152025	F			0.29636	0.0457793	9.56537e-11	0.316185	0.0481396	5.09621e-11
cg03222868	12	49933636	F	KCNH3	Body	0.299093	0.0462025	9.57395e-11	0.276738	0.0450571	8.15168e-10
cg04114655	2	220377593	R	ACCN4	TSS1500	0.301292	0.0465467	9.61379e-11	0.26307	0.0479206	4.02609e-08
cg04305808	7	99614209	R	ZKSCAN1	5'UTR	-0.278317	0.0430039	9.6786e-11	-0.251236	0.0438599	1.01538e-08
cg23493751	3	46204787	F			-0.214529	0.0331496	9.70101e-11	-0.189998	0.0350146	5.75499e-08
cg05261496	6	35420303	R	FANCE	1stExon	0.285005	0.0440466	9.76606e-11	0.348565	0.0464513	6.19563e-14
cg14653136	1	197877786	F			0.302752	0.0467901	9.77198e-11	0.284276	0.0485285	4.68724e-09
cg14558880	19	1271275	F	C19orf23	TSS1500	0.248777	0.0384507	9.79848e-11	0.222117	0.0396236	2.07442e-08
cg02319990	15	75641529	F	NEIL1	Body	0.302483	0.0467529	9.81126e-11	0.257582	0.0481778	8.96772e-08
cg26247880	17	1131424	R			-0.246338	0.0380753	9.81596e-11	-0.247657	0.037549	4.23659e-11
cg27362525	17	5019638	F	ZNF232	5'UTR	0.280142	0.0433005	9.81872e-11	0.235148	0.0443852	1.17145e-07
cg06830167	1	7600135	F	CAMTA1	Body	0.29001	0.0448309	9.86628e-11	0.291664	0.0464906	3.52779e-10
cg01880463	20	45179413	R	C20orf123	TSS1500	-0.142373	0.022009	9.87591e-11	-0.136614	0.0241815	1.60907e-08
cg04482712	17	72757293	R	SLC9A3R1	Body	0.199233	0.0307997	9.88737e-11	0.202827	0.0325311	4.522e-10
cg27502457	2	87018585	R	CD8A	5'UTR	0.295301	0.0456577	9.94953e-11	0.317941	0.0476895	2.61261e-11
cg26744079	10	77167091	R	C10orf41	Body	0.301468	0.0466192	1.00234e-10	0.302838	0.0480092	2.82825e-10
cg05835547	X	5811145	R	NLGN4X	Body	0.302994	0.0468569	1.00378e-10	0.320981	0.0488522	5.01626e-11
cg02586249	1	45452521	R	EIF2B3	TSS200	0.285907	0.0442161	1.00549e-10	0.262083	0.0451107	6.25597e-09
cg16311536	10	105344174	R	NEURL	Body	0.306022	0.0473375	1.01504e-10	0.306109	0.0492637	5.17544e-10
cg21562836	X	103213786	R	MIR1256	Body	0.278308	0.0430509	1.01548e-10	0.26626	0.0452339	3.94933e-09
cg02657292	7	138720909	R	ZC3HAV1L	TSS200	0.260506	0.0403009	1.01959e-10	0.26278	0.0412407	1.86742e-10
cg06186332	10	13313693	F			0.278043	0.0430146	1.02028e-10	0.248181	0.04413	1.86721e-08
cg09083345	6	1603532	F			0.291077	0.0450314	1.02055e-10	0.426615	0.0460296	1.8916e-20
cg04006327	11	72533487	F	ATG16L2	Body	-0.294933	0.0456302	1.02275e-10	-0.251097	0.0475663	1.29968e-07
cg06662568	19	13266738	F			0.289143	0.0447349	1.02321e-10	0.358978	0.0464584	1.10222e-14
cg03085785	7	27247651	R			0.296475	0.0458708	1.02472e-10	0.309447	0.0481335	1.28507e-10
cg24727561	6	29524112	R	UBD	Body	0.300839	0.046553	1.03134e-10	0.337948	0.0487647	4.20319e-12
cg26779985	2	45398292	F			0.296502	0.0458824	1.03183e-10	0.291565	0.0482411	1.50418e-09
cg06938878	11	15094364	R	CALCB	TSS1500	0.301047	0.0465903	1.03615e-10	0.303684	0.046579	7.04206e-11
cg27246129	6	170595947	F	DLL1	Body	-0.26967	0.0417346	1.03636e-10	-0.356774	0.0433322	1.81875e-16
cg01328833	19	4277322	R	SHD	TSS1500	0.282665	0.0437475	1.03813e-10	0.270447	0.0463679	5.45565e-09
cg13995169	10	72142516	R	LRRC20	TSS1500	-0.286818	0.0443904	1.03838e-10	-0.265359	0.0468536	1.48248e-08
cg16495975	16	8619855	F	TMEM114	Body	0.304123	0.0470703	1.03983e-10	0.286955	0.0493193	5.94477e-09
cg17313709	14	22902298	F			0.252741	0.0391179	1.04019e-10	0.224879	0.0414279	5.69236e-08
cg23725321	10	102279690	F	SEC31B	TSS200	-0.24388	0.0377516	1.04609e-10	-0.340873	0.0382179	4.69626e-19
cg04144938	19	7565554	F	C19orf45	5'UTR	0.304415	0.0471229	1.04689e-10	0.37596	0.0483216	7.23104e-15
cg16805117	6	28831492	F			0.302069	0.0467629	1.04995e-10	0.358083	0.048119	9.94715e-14
cg27507687	3	48632484	R	COL7A1	Body	-0.306119	0.047395	1.05481e-10	-0.328051	0.0491799	2.55062e-11
cg17935703	9	139642998	F	LCN6	TSS200	0.286771	0.0444	1.05536e-10	0.271728	0.0453311	2.04368e-09
cg15720089	10	18550223	F	CACNB2	Body	0.297493	0.0460606	1.05586e-10	0.350907	0.0472331	1.09206e-13
cg11911689	19	19381324	F	TM6SF2	Body	0.275764	0.0426964	1.05589e-10	0.270285	0.044375	1.12254e-09
cg25471715	8	144129543	R	C8orf31	Body	0.280765	0.0434715	1.05681e-10	0.278109	0.0434606	1.56291e-10
cg13751786	21	46803694	R			0.300036	0.0464575	1.059e-10	0.345028	0.0470276	2.18911e-13
cg24849133	X	24708803	R			0.264179	0.0409066	1.06031e-10	0.270726	0.0430919	3.33111e-10
cg14714629	7	99495452	R	TRIM4	Body	0.13068	0.0202355	1.06131e-10	0.121069	0.0229524	1.32924e-07
cg03656877	6	28983178	F			-0.303283	0.0469641	1.06254e-10	-0.381352	0.0484579	3.5533e-15
cg17868936	1	76053565	R	SLC44A5	5'UTR	0.291249	0.0451086	1.07066e-10	0.239706	0.0477895	5.27973e-07
cg17205928	13	25746297	R	FAM123A	TSS1500	0.294089	0.0455487	1.07095e-10	0.297415	0.046701	1.90902e-10
cg11853963	17	72890518	R	FADS6	TSS1500	0.29798	0.0461538	1.07333e-10	0.32977	0.0483568	9.13387e-12
cg12063490	19	12759131	F	MAN2B1	Body	-0.270528	0.0419044	1.07616e-10	-0.301822	0.0444768	1.15246e-11
cg04675542	5	150284416	F	ZNF300	TSS200	-0.228459	0.0353882	1.07647e-10	-0.21492	0.037228	7.78353e-09
cg11649679	12	31812794	R	C12orf72	5'UTR	0.297692	0.0461165	1.08062e-10	0.320522	0.0467579	7.13524e-12
cg03898010	2	242716203	F	GAL3ST2	TSS200	0.210326	0.0325834	1.08213e-10	0.181139	0.0329558	3.8758e-08
cg06470822	6	28175283	R			-0.267413	0.0414287	1.08386e-10	-0.307617	0.042346	3.74762e-13
cg23402397	8	63889805	F	NKAIN3	Body	-0.220721	0.0341971	1.08674e-10	-0.204763	0.035032	5.06448e-09
cg25233900	10	133793646	F	BNIP3	Body	-0.27368	0.0424042	1.08875e-10	-0.266836	0.0437537	1.07001e-09
cg14315430	12	57915618	R	MBD6	TSS1500	0.240606	0.0372829	1.09281e-10	0.243337	0.0385061	2.62513e-10
cg16077221	22	18257132	R	BID	TSS1500	0.294599	0.0456524	1.09581e-10	0.272425	0.047949	1.33464e-08
cg10605681	6	30228153	R	HLA-L	Body	0.29501	0.0457179	1.09773e-10	0.296605	0.0478255	5.58097e-10
cg21030559	X	3522732	F	PRKX	3'UTR	0.29123	0.0451334	1.09919e-10	0.305993	0.0468831	6.72194e-11
cg13279955	6	32016290	F	TNXB	Body	0.270092	0.0418605	1.10251e-10	0.241733	0.0442636	4.72895e-08
cg00019841	18	48256146	F	MAPK4	Body	0.29595	0.0458711	1.10547e-10	0.377766	0.0466146	5.31722e-16
cg18011517	2	42175341	F			0.300367	0.0465573	1.10709e-10	0.244738	0.0489166	5.63961e-07
cg24203741	6	150275880	R			-0.271457	0.0420806	1.11193e-10	-0.268564	0.0426165	2.9408e-10
cg12706938	19	1566839	F	MEX3D	Body	0.287601	0.044584	1.11289e-10	0.261235	0.0469752	2.68053e-08
cg20301593	X	153882028	F	CTAG2	TSS200	-0.293717	0.0455322	1.1129e-10	-0.352029	0.0464215	3.36843e-14
cg14128068	9	96590527	F			0.285127	0.044202	1.11452e-10	0.270306	0.0463246	5.37731e-09
cg10580708	7	1250273	F			-0.295906	0.0458757	1.11734e-10	-0.393574	0.0462033	1.619e-17
cg05075579	11	121421206	F	SORL1	Body	0.261929	0.040611	1.12066e-10	0.181545	0.0365886	6.98462e-07
cg05545635	10	98144452	R	TLL2	Body	0.288467	0.0447258	1.12083e-10	0.234713	0.0464797	4.42298e-07
cg01988136	6	166667897	F			0.240824	0.0373474	1.13173e-10	0.212446	0.0407695	1.87927e-07
cg15128510	19	57741988	R	AURKC	TSS1500	0.301356	0.0467359	1.13285e-10	0.227788	0.0473023	1.46772e-06
cg08280341	2	164594200	R			0.286553	0.0444404	1.13317e-10	0.281636	0.0457434	7.41992e-10
cg02920396	11	68782211	F	MRGPRF	TSS1500	0.300195	0.0465585	1.13568e-10	0.336317	0.048137	2.81504e-12
cg13331196	10	88295591	R			0.204846	0.0317721	1.13804e-10	0.208969	0.0334951	4.40985e-10
cg25821794	6	117591534	R	VGLL2	Body	0.297365	0.0461286	1.14514e-10	0.248148	0.0477743	2.05641e-07
cg22062555	19	45664251	F	NKPD1	TSS1500	0.301021	0.0467	1.14952e-10	0.286976	0.0489197	4.45737e-09
cg13551269	19	19977733	F	ZNF253	Body	-0.29599	0.0459223	1.15256e-10	-0.311981	0.0477298	6.30186e-11
cg11537406	11	124932624	R	SLC37A2	TSS1500	0.298808	0.0463607	1.1538e-10	0.336468	0.0474042	1.26712e-12
cg09516349	19	18529339	F	SSBP4	TSS1500	0.251537	0.0390277	1.15531e-10	0.204638	0.0401414	3.43399e-07
cg03950923	1	15914861	F			0.269567	0.0418263	1.1567e-10	0.285792	0.0428557	2.5806e-11
cg10241347	10	124639260	F	LOC399815	Body	0.287055	0.0445475	1.16525e-10	0.280934	0.0462625	1.25844e-09
cg10994149	5	43037123	F			0.288333	0.0447463	1.16571e-10	0.296412	0.046129	1.31241e-10
cg11773468	19	49216319	R	MAMSTR	3'UTR	-0.281144	0.0436363	1.17228e-10	-0.299189	0.0464189	1.1528e-10
cg11450541	13	24519920	F			0.300811	0.0466953	1.17901e-10	0.249801	0.0488449	3.15126e-07
cg22257574	9	135754383	R	C9orf9	1stExon	0.26409	0.0409953	1.17947e-10	0.219184	0.0439437	6.10626e-07
cg05203949	19	9849151	R			0.267222	0.0414844	1.18296e-10	0.304942	0.0409159	9.13104e-14
cg05357695	14	23623480	R	SLC7A8	5'UTR	0.291495	0.0452548	1.18532e-10	0.247852	0.0473161	1.62139e-07
cg06313930	X	151286698	R	MAGEA5	TSS1500	-0.296996	0.0461089	1.18542e-10	-0.331783	0.0482775	6.31241e-12
cg24455236	17	40824361	F	PLEKHH3	Body	0.29379	0.045612	1.18641e-10	0.363801	0.0474254	1.70642e-14
cg14532541	14	102095139	R			0.23528	0.0365297	1.18862e-10	0.241938	0.0385116	3.33764e-10
cg26693817	4	640348	R	PDE6B	Body	-0.302245	0.0469283	1.19024e-10	-0.245152	0.0486833	4.76233e-07
cg19021188	8	143859734	F	LYNX1	TSS200	-0.292275	0.0453833	1.19369e-10	-0.327253	0.0451196	4.07579e-13
cg17471062	17	16318334	F	TRPV2	TSS1500	0.278013	0.0431695	1.19448e-10	0.300857	0.043756	6.16521e-12
cg00094319	13	25670530	F	PABPC3	1stExon	0.284527	0.0441845	1.1984e-10	0.244681	0.0468388	1.75189e-07
cg03213259	16	67189948	F	TRADD	Body	0.282948	0.0439406	1.20012e-10	0.279835	0.0453127	6.5889e-10
cg22330875	7	25893749	F			0.298358	0.0463422	1.20942e-10	0.278768	0.047864	5.73995e-09
cg06806969	14	70038073	F	C14orf162	TSS200	0.271012	0.0421	1.21592e-10	0.254223	0.0431313	3.76573e-09
cg10276834	7	136575360	R	CHRM2	5'UTR	-0.27412	0.0425838	1.21719e-10	-0.286156	0.0437655	6.21822e-11
cg20347139	7	56605835	F			-0.270334	0.0419994	1.22155e-10	-0.368317	0.0438829	4.73152e-17
cg07841477	16	23724901	F	ERN2	TSS200	0.295594	0.0459245	1.22252e-10	0.284471	0.0472924	1.79734e-09
cg09626984	8	11566096	R	GATA4	Body	-0.260779	0.0405195	1.22744e-10	-0.240842	0.0420279	1.00126e-08
cg04427651	1	27152694	F	ZDHHC18	TSS1500	0.270138	0.0419739	1.22776e-10	0.210602	0.0407317	2.3353e-07
cg12864721	10	77164987	R	C10orf41	Body	0.26629	0.0413761	1.22794e-10	0.292945	0.0431275	1.10182e-11
cg13639937	1	92012655	F			0.29532	0.0458877	1.22896e-10	0.313904	0.0476699	4.55038e-11
cg17881353	17	44928210	R	WNT9B	TSS1500	0.290761	0.0451803	1.23019e-10	0.313245	0.0477614	5.43422e-11
cg03191384	19	17213806	F	MYO9B	Body	-0.245539	0.0381541	1.23107e-10	-0.266045	0.0401249	3.34742e-11
cg09279169	19	38147309	F	ZFP30	TSS1500	-0.196997	0.0306128	1.23366e-10	-0.216096	0.0328478	4.74587e-11
cg05655011	1	29189486	R	OPRD1	Body	0.29695	0.0461477	1.23664e-10	0.304351	0.048634	3.89972e-10
cg04231636	6	18186411	F	KDM1B	Body	0.205228	0.0318943	1.23764e-10	0.207111	0.0342109	1.4133e-09
cg01184271	15	62457681	R	C2CD4B	TSS200	0.257493	0.0400177	1.2389e-10	0.220303	0.0434411	3.95093e-07
cg21091197	14	100141933	F	HHIPL1	Body	0.285585	0.0443837	1.23914e-10	0.269442	0.0458693	4.25095e-09
cg00907204	7	92461971	R	CDK6	Body	-0.249717	0.038812	1.24276e-10	-0.267035	0.039534	1.43274e-11
cg23689722	1	3100956	R	PRDM16	Body	0.202429	0.0314634	1.24456e-10	0.18295	0.032958	2.84039e-08
cg27056132	1	227748003	R			0.29865	0.0464244	1.25069e-10	0.226771	0.047553	1.85325e-06
cg02212084	6	31321433	F			0.243121	0.0377947	1.25381e-10	0.205295	0.0386703	1.10316e-07
cg00422699	19	12759093	F	MAN2B1	Body	-0.249975	0.0388615	1.2555e-10	-0.266877	0.0415764	1.37209e-10
cg05487207	8	22224126	F	SLC39A14	TSS1500	0.269791	0.0419434	1.25719e-10	0.257973	0.042976	1.94019e-09
cg19739906	2	138722326	R	HNMT	Body	-0.27568	0.042859	1.25723e-10	-0.284217	0.0441153	1.17448e-10
cg00379467	4	148401873	F	EDNRA	TSS200	0.30094	0.0467905	1.26219e-10	0.283084	0.0471204	1.88215e-09
cg13672525	1	204485087	F	MDM4	TSS1500	0.287247	0.0446644	1.26575e-10	0.373248	0.0454223	2.08168e-16
cg25123895	2	21267113	R	APOB	TSS200	0.296854	0.0461607	1.26861e-10	0.389823	0.0470606	1.19683e-16
cg20618610	11	58830857	F			0.23287	0.0362114	1.26893e-10	0.212768	0.0389147	4.56296e-08
cg21649442	16	82044960	F	SDR42E1	5'UTR	0.262009	0.0407449	1.27199e-10	0.208845	0.0423109	7.97576e-07
cg12463883	13	108237965	R	FAM155A	Body	-0.294906	0.0458645	1.27654e-10	-0.315322	0.0473025	2.62728e-11
cg10792923	4	103789516	F	UBE2D3	Body	0.275933	0.0429153	1.27845e-10	0.250205	0.0439601	1.25831e-08
cg04323785	20	21698033	F			0.286426	0.0445523	1.28447e-10	0.325785	0.0453735	6.96774e-13
cg12160664	1	114521853	R	OLFML3	TSS200	0.252129	0.0392176	1.28477e-10	0.212873	0.0415381	2.97914e-07
cg04354671	6	116886211	R			0.294883	0.0458684	1.28543e-10	0.253751	0.0481287	1.34697e-07
cg04392488	1	3644226	F	TP73	Body	0.295132	0.0459084	1.28695e-10	0.293432	0.047805	8.35122e-10
cg24499524	17	56356470	F	MPO	Body	0.204771	0.031853	1.28774e-10	0.167885	0.0332217	4.33875e-07
cg06746670	16	51171260	R	SALL1	Body	-0.297269	0.0462422	1.28862e-10	-0.336657	0.0475924	1.50794e-12
cg19442647	3	126194923	R	ZXDC	TSS200	0.247789	0.0385463	1.28997e-10	0.307431	0.0389374	2.89102e-15
cg24001246	1	21949481	F	RAP1GAP	Body	0.28983	0.0450912	1.29596e-10	0.253502	0.0478923	1.20215e-07
cg03078586	19	49469953	F	FTL	Body	0.266482	0.0414596	1.29723e-10	0.356334	0.0441873	7.3734e-16
cg00384701	3	13974800	F			0.27931	0.0434558	1.29756e-10	0.33259	0.0442181	5.41202e-14
cg17384076	6	30706619	F	FLOT1	Body	-0.287576	0.0447434	1.2995e-10	-0.3132	0.0455463	6.13279e-12
cg20279254	14	104758477	F			0.304639	0.0474002	1.30173e-10	0.266288	0.0493217	6.70159e-08
cg00767000	16	87525307	R	ZCCHC14	1stExon	-0.299626	0.04663	1.31346e-10	-0.267447	0.0469141	1.19257e-08
cg06732870	19	51143348	F	SYT3	TSS1500	0.284549	0.0442838	1.31368e-10	0.242083	0.0448424	6.7191e-08
cg02300390	14	88788343	R	KCNK10	Body	0.291816	0.0454162	1.31551e-10	0.360636	0.047465	3.00885e-14
cg11225571	8	95487732	F	RAD54B	TSS1500	0.30193	0.0469946	1.32063e-10	0.37975	0.0490696	1.00202e-14
cg06910925	18	30051535	R	FAM59A	TSS1500	0.220415	0.0343081	1.3225e-10	0.209514	0.0348326	1.80013e-09
cg25892657	19	51107937	R	SNAR-F	TSS1500	-0.295943	0.0460657	1.32423e-10	-0.273746	0.0486207	1.79962e-08
cg02811156	X	65260232	R	VSIG4	TSS1500	-0.291259	0.0453421	1.33099e-10	-0.328259	0.0468185	2.36106e-12
cg14111522	9	6015936	R	RANBP6	TSS1500	0.291836	0.0454328	1.33213e-10	0.285095	0.0474822	1.92222e-09
cg26405097	6	15428301	F	JARID2	Body	-0.144371	0.022476	1.33333e-10	-0.146949	0.0253126	6.42292e-09
cg10841338	X	150342651	R			-0.279303	0.0434827	1.33334e-10	-0.331824	0.0442559	6.48732e-14
cg05498866	8	22018549	F	SFTPC	TSS1500	0.287468	0.0447545	1.3342e-10	0.314788	0.0455978	5.07021e-12
cg12320968	22	22337153	F	TOP3B	TSS200	0.261768	0.0407539	1.33479e-10	0.251024	0.0417282	1.79105e-09
cg04748223	4	14864757	R			0.282676	0.0440119	1.33869e-10	0.230527	0.0462297	6.14696e-07
cg03673989	11	380069	F	B4GALNT4	Body	0.300013	0.0467118	1.33924e-10	0.259708	0.0488405	1.05211e-07
cg01970904	2	172014013	R	TLK1	Body	-0.275704	0.0429282	1.34119e-10	-0.23424	0.0422511	2.9562e-08
cg25937216	8	58172855	F			-0.28442	0.044292	1.3496e-10	-0.316146	0.0458579	5.42313e-12
cg09940188	17	1686671	F	SMYD4	Body	0.21399	0.0333317	1.36274e-10	0.204424	0.0351893	6.27414e-09
cg11028923	5	43557644	R	PAIP1	TSS1500	0.298057	0.0464332	1.37123e-10	0.246287	0.0481516	3.14044e-07
cg04917197	10	112290331	F			0.25219	0.0392916	1.37692e-10	0.268716	0.0412182	7.06102e-11
cg03318654	2	87034200	F	CD8A	5'UTR	0.204702	0.031893	1.37704e-10	0.268877	0.0333859	8.03835e-16
cg01887995	8	54569999	F			0.2928	0.0456193	1.37771e-10	0.256119	0.0476761	7.78378e-08
cg04600027	15	89922602	F	LOC254559	Body	0.257975	0.0401948	1.3796e-10	0.223905	0.0435654	2.75445e-07
cg24691904	12	123380870	R	VPS37B	TSS200	-0.269031	0.0419196	1.38279e-10	-0.237821	0.043485	4.52486e-08
cg14410476	2	95693023	F	MAL	Body	0.300053	0.0467618	1.39319e-10	0.243669	0.0481019	4.06949e-07
cg18922062	5	180485130	R	BTNL9	Body	0.290688	0.0453041	1.39554e-10	0.36455	0.0470532	9.36281e-15
cg07704554	17	72931736	F	OTOP3	TSS200	0.260971	0.040673	1.3961e-10	0.239398	0.0428601	2.32927e-08
cg07269003	3	142681516	R	PAQR9	1stExon	0.293331	0.0457171	1.397e-10	0.309023	0.0482058	1.45047e-10
cg25409734	5	139682831	R	PFDN1	TSS200	0.276407	0.0430839	1.40321e-10	0.213079	0.0446044	1.77856e-06
cg12088387	2	237476950	F	CXCR7	TSS1500	-0.246555	0.0384365	1.41189e-10	-0.252857	0.039574	1.66465e-10
cg18823647	4	99580449	F	TSPAN5	TSS1500	-0.206475	0.032189	1.41321e-10	-0.262136	0.0340389	1.34931e-14
cg19628497	14	101194267	F	DLK1	Body	0.290437	0.0452821	1.418e-10	0.243348	0.0465151	1.6806e-07
cg09955645	10	531098	F	DIP2C	Body	-0.300932	0.0469186	1.41831e-10	-0.312269	0.0473508	4.25857e-11
cg02683408	17	79487159	R			0.29058	0.0453061	1.42019e-10	0.254882	0.0406311	3.53986e-10
cg12600843	6	30179881	R	TRIM26	5'UTR	0.216359	0.0337347	1.42182e-10	0.210684	0.0339706	5.57735e-10
cg07917528	7	55412268	R			0.296477	0.0462325	1.42931e-10	0.330793	0.0484146	8.34455e-12
cg11651446	1	24446746	F	IL22RA1	3'UTR	0.262265	0.0409019	1.43577e-10	0.200124	0.0419031	1.78933e-06
cg07586026	1	12600225	R			0.22689	0.0353878	1.44061e-10	0.182562	0.0378325	1.3963e-06
cg08984836	2	74730948	F	LOC151534	Body	0.291426	0.0454597	1.44909e-10	0.281938	0.0475619	3.07008e-09
cg24146125	6	30690376	F	TUBB	Body	-0.256658	0.0400366	1.44966e-10	-0.277185	0.0402354	5.61491e-12
cg03089717	6	28557411	F			-0.295385	0.0460807	1.45371e-10	-0.282234	0.0468229	1.6632e-09
cg00716277	7	157369376	F	PTPRN2	Body	-0.29701	0.0463417	1.46339e-10	-0.497199	0.0467654	2.12017e-26
cg13983578	8	29208153	F	DUSP4	5'UTR	0.291102	0.0454233	1.46818e-10	0.234867	0.0471092	6.17719e-07
cg22245585	17	72977844	R			0.298257	0.0465423	1.47161e-10	0.247948	0.0476449	1.94956e-07
cg09639151	5	140810920	R	PCDHGA4	Body	-0.262918	0.0410292	1.47377e-10	-0.3125	0.0430202	3.75749e-13
cg00330825	11	811545	F	RPLP2	Body	0.224181	0.0349848	1.47492e-10	0.247956	0.0354998	2.85429e-12
cg23067881	12	102036140	F	MYBPC1	Body	0.301726	0.0470866	1.47553e-10	0.271991	0.0488038	2.5017e-08
cg16652769	19	49242037	F	RASIP1	Body	0.290593	0.045357	1.48595e-10	0.23094	0.0468524	8.26169e-07
cg14012925	7	101556907	R	CUX1	Body	-0.209091	0.0326359	1.48629e-10	-0.232598	0.0338451	6.31179e-12
cg16430365	16	86598888	F			0.289574	0.0451987	1.48704e-10	0.302097	0.0481011	3.37607e-10
cg22243996	6	26757644	F			-0.273343	0.0426656	1.48768e-10	-0.302208	0.0448353	1.57948e-11
cg17241776	13	51417469	F	DLEU7	1stExon	0.238793	0.0372731	1.48836e-10	0.212042	0.0392162	6.40884e-08
cg09007470	19	38746639	R	PPP1R14A	Body	0.289047	0.0451191	1.49078e-10	0.227092	0.0476687	1.89824e-06
cg19526353	19	42760742	R	ERF	TSS1500	0.264088	0.0412267	1.49638e-10	0.266875	0.043545	8.85972e-10
cg11580525	11	118022923	R	SCN4B	Body	0.286523	0.0447382	1.50917e-10	0.261752	0.0471555	2.84324e-08
cg20418501	4	80644890	F			0.275679	0.0430476	1.513e-10	0.273148	0.0444265	7.8305e-10
cg04118124	1	43231249	R	LEPRE1	Body	-0.261225	0.0407936	1.51767e-10	-0.328655	0.0429658	2.02176e-14
cg06871279	X	105937121	F	RNF128	1stExon	-0.279839	0.0437009	1.5185e-10	-0.290738	0.0451733	1.22616e-10
cg20649298	20	22545407	R	C20orf56	Body	0.298008	0.0465413	1.52266e-10	0.28189	0.0477171	3.47274e-09
cg20606062	7	99517279	F	TRIM4	TSS200	0.293687	0.0458676	1.52438e-10	0.248566	0.0482093	2.52316e-07
cg20774846	8	105479420	F	DPYS	TSS200	0.295644	0.046176	1.52815e-10	0.264934	0.0479714	3.33761e-08
cg01265662	2	197504046	F	CCDC150	TSS1500	0.295951	0.0462254	1.53008e-10	0.270328	0.0473558	1.1401e-08
cg19197440	17	1811269	F			0.263553	0.0411658	1.53114e-10	0.298424	0.0432946	5.46802e-12
cg27282987	3	127349158	F	PODXL2	Body	0.226719	0.0354139	1.5338e-10	0.198193	0.03996	7.05734e-07
cg17336139	22	22901648	R	PRAME	TSS200	0.295149	0.046107	1.53963e-10	0.319169	0.0471389	1.2805e-11
cg10875261	2	96191354	R			0.259998	0.0406163	1.54045e-10	0.24697	0.0430922	9.97242e-09
cg02803047	19	50643420	R	SNAR-B1	TSS1500	-0.294875	0.0460683	1.54545e-10	-0.37968	0.0470716	7.26342e-16
cg17124293	10	45403981	R			-0.273418	0.0427177	1.54781e-10	-0.264903	0.04476	3.2526e-09
cg14023774	6	33246157	F	B3GALT4	1stExon	0.273952	0.0428043	1.55276e-10	0.206223	0.0406241	3.84721e-07
cg24693551	6	28697819	F			-0.273573	0.0427491	1.55902e-10	-0.312372	0.0444688	2.14806e-12
cg26164234	10	98946778	R	SLIT1	TSS1500	0.258156	0.040342	1.56212e-10	0.273369	0.0407871	2.05092e-11
cg03401379	1	149334215	F			0.197762	0.0309068	1.56761e-10	0.160102	0.0322404	6.83909e-07
cg20021506	6	156718546	F			0.275689	0.0430884	1.57199e-10	0.214809	0.0438726	9.77105e-07
cg02902477	6	26197071	R	HIST1H3D	Body	-0.293306	0.0458484	1.5814e-10	-0.262577	0.047481	3.19962e-08
cg24169822	7	27170994	F	HOXA4	TSS1500	-0.288202	0.0450512	1.58247e-10	-0.338826	0.0445963	3.01598e-14
cg08876912	15	41576115	R	LOC729082	TSS200	0.282233	0.0441213	1.58708e-10	0.292435	0.0467552	3.98559e-10
cg00960790	16	15247312	R			-0.271061	0.0423753	1.5879e-10	-0.255142	0.0445443	1.01725e-08
cg17908846	20	32320553	F	ZNF341	Body	0.274694	0.0429442	1.58947e-10	0.316953	0.0446014	1.19155e-12
cg26706187	11	115024626	R			0.292124	0.0456726	1.59445e-10	0.250976	0.0471912	1.04755e-07
cg10195929	12	58019223	R	SLC26A10	Body	0.281125	0.0439529	1.59446e-10	0.338467	0.0459649	1.7903e-13
cg11621559	19	51681579	R			0.253861	0.0396918	1.59707e-10	0.256591	0.039034	4.91346e-11
cg23680451	10	3823790	R	KLF6	Body	0.232537	0.0363593	1.59993e-10	0.257927	0.0390401	3.92911e-11
cg08521684	3	195488725	F	MUC4	Body	-0.300458	0.0469799	1.60057e-10	-0.295036	0.0482586	9.73805e-10
cg11015251	7	27170554	F	HOXA4	TSS200	-0.295154	0.0461517	1.60229e-10	-0.32274	0.0485498	2.97871e-11
cg23106912	1	85464261	F	MCOLN2	TSS1500	0.250982	0.0392449	1.60274e-10	0.207228	0.0406309	3.39225e-07
cg03882634	12	1937968	R	LRTM2	Body	0.273334	0.0427409	1.60385e-10	0.347561	0.0454046	1.93702e-14
cg08129505	19	15582687	F	PGLYRP2	Body	-0.29517	0.0461642	1.617e-10	-0.257536	0.0477615	6.96336e-08
cg01906055	2	97000811	R	NCAPH	TSS1500	0.292044	0.0456759	1.61785e-10	0.280555	0.0475262	3.56607e-09
cg03153360	19	55882504	F	IL11	TSS1500	0.299044	0.0467708	1.61791e-10	0.356144	0.0489265	3.35931e-13
cg08355659	12	54399190	R			0.279804	0.0437627	1.61948e-10	0.228086	0.0455149	5.40797e-07
cg15669088	10	134775772	R			0.302458	0.0473095	1.62457e-10	0.244905	0.0493214	6.85254e-07
cg00726046	20	43161260	F	PKIG	5'UTR	0.279141	0.0436638	1.62704e-10	0.324702	0.0451359	6.29849e-13
cg21937660	17	71643137	R			0.283911	0.0444104	1.6276e-10	0.287105	0.0462873	5.55107e-10
cg13918042	10	98596430	F	LCOR	5'UTR	-0.21413	0.0334964	1.63055e-10	-0.214891	0.0361826	2.86661e-09
cg22715761	10	88428147	R	LDB3	TSS1500	0.279986	0.0438073	1.64475e-10	0.258769	0.0435633	2.84904e-09
cg23409587	3	128840680	F	RAB43	TSS200	0.222683	0.0348429	1.64738e-10	0.17678	0.036213	1.05186e-06
cg18703910	15	23157832	R			0.296599	0.046411	1.65121e-10	0.336166	0.0478734	2.18737e-12
cg00778930	4	155410477	F	DCHS2	1stExon	0.29529	0.0462075	1.65322e-10	0.374931	0.0480836	6.31492e-15
cg23894948	22	21387055	R	SLC7A4	TSS1500	0.268002	0.0419381	1.6544e-10	0.249537	0.0444117	1.92369e-08
cg08820025	22	46274116	R			0.277099	0.0433659	1.66116e-10	0.280886	0.0451927	5.12257e-10
cg22949767	5	140572766	F	PCDHB10	1stExon	-0.287357	0.0449751	1.66692e-10	-0.241947	0.0469252	2.5225e-07
cg18057887	11	133800913	R	IGSF9B	Body	0.30094	0.0471055	1.67367e-10	0.278449	0.0489386	1.27215e-08
cg25075572	X	21673930	R	KLHL34	1stExon	-0.246455	0.0385783	1.67592e-10	-0.225239	0.0411231	4.32134e-08
cg12431517	7	26428084	R			0.243776	0.0381613	1.68019e-10	0.27016	0.0392109	5.58249e-12
cg01962233	X	25034688	R	ARX	TSS1500	0.289361	0.0453014	1.68669e-10	0.284617	0.0471266	1.54676e-09
cg17636752	6	45391973	F	RUNX2	Body	-0.201936	0.0316154	1.68876e-10	-0.229701	0.0331464	4.21151e-12
cg01364769	10	22607608	F	COMMD3	Body	-0.24376	0.0381672	1.69581e-10	-0.27895	0.0407818	7.91627e-12
cg05483021	8	54569668	R			0.294668	0.0461453	1.70659e-10	0.249514	0.0480775	2.10502e-07
cg02644889	X	73073263	F	XIST	TSS1500	-0.293774	0.0460054	1.70678e-10	-0.328319	0.0479351	7.42429e-12
cg04788957	10	105438008	F	SH3PXD2A	Body	0.301301	0.0471883	1.71315e-10	0.267182	0.047827	2.31795e-08
cg03104055	3	75705922	R			0.267268	0.0418611	1.71816e-10	0.250789	0.0434982	8.14137e-09
cg04357965	5	77945347	F	LHFPL2	TSS1500	0.259741	0.0406838	1.72083e-10	0.21428	0.0444464	1.42777e-06
cg07734926	6	28832358	R			0.297188	0.0465496	1.72138e-10	0.31801	0.0464091	7.26647e-12
cg05700789	16	3999569	R			0.274668	0.0430233	1.72341e-10	0.282895	0.0439965	1.27659e-10
cg26805720	5	1725285	F			-0.299638	0.0469388	1.72973e-10	-0.277766	0.0482443	8.53722e-09
cg13803915	1	10490063	F	APITD1	TSS200	0.277181	0.0434236	1.73431e-10	0.310831	0.0455084	8.48103e-12
cg17681034	11	71639702	F	RNF121	TSS200	0.280398	0.043928	1.73516e-10	0.391067	0.0450825	4.1549e-18
cg16476317	19	39737804	R			0.280324	0.0439181	1.73786e-10	0.2863	0.0466117	8.13621e-10
cg23012310	14	102050627	F			-0.294817	0.0461893	1.73889e-10	-0.276307	0.0479317	8.18573e-09
cg03464692	4	1631517	F			0.25393	0.0397888	1.74858e-10	0.202955	0.0422359	1.54536e-06
cg07861790	13	112761844	F			0.290159	0.0454663	1.74967e-10	0.294646	0.0443444	3.04276e-11
cg19808085	22	51040520	R	MAPK8IP2	TSS1500	0.28033	0.0439264	1.74997e-10	0.234314	0.0480719	1.09222e-06
cg02530336	4	573619	F			0.29727	0.0465862	1.7585e-10	0.396142	0.0476538	9.33804e-17
cg05751839	4	7228268	F	SORCS2	Body	-0.290622	0.0455473	1.76325e-10	-0.295964	0.0460893	1.349e-10
cg01180628	3	5023394	F	BHLHE40	Body	0.228428	0.0358006	1.76432e-10	0.171787	0.0359405	1.75517e-06
cg09093783	5	158636444	R			0.250419	0.0392485	1.76684e-10	0.26577	0.0396891	2.13788e-11
cg24228583	12	37935538	R			0.299642	0.046969	1.77589e-10	0.302746	0.0489688	6.31242e-10
cg09573515	16	73517493	R			0.297308	0.0466033	1.77597e-10	0.320127	0.0482269	3.18102e-11
cg12127196	1	50489240	F	AGBL4	Body	0.289326	0.0453556	1.78194e-10	0.234953	0.0469063	5.47178e-07
cg17172066	1	24528471	R	LOC284632	Body	0.279198	0.0437688	1.78337e-10	0.233564	0.0436997	9.05373e-08
cg02971219	17	72954508	F	C17orf28	Body	0.281249	0.0440907	1.78389e-10	0.284551	0.0445753	1.72961e-10
cg01489256	8	11204017	R	TDH	Body	-0.299538	0.0469581	1.78449e-10	-0.291747	0.0483874	1.64567e-09
cg18103692	X	79830343	R			-0.296698	0.0465264	1.80614e-10	-0.368297	0.047979	1.63863e-14
cg14789818	1	227748712	R			0.241207	0.03783	1.81685e-10	0.238901	0.0397507	1.85531e-09
cg11729363	3	183271175	F	KLHL6	Body	-0.271586	0.0425968	1.82102e-10	-0.241754	0.0433804	2.50557e-08
cg16181718	4	190731655	R			-0.297935	0.0467325	1.8258e-10	-0.372088	0.0488081	2.46907e-14
cg18773223	9	131549619	F	TBC1D13	1stExon	0.276941	0.043443	1.83186e-10	0.305321	0.0449243	1.07308e-11
cg27268279	10	71672083	F	COL13A1	Body	0.29042	0.0455648	1.84406e-10	0.270553	0.0468933	7.94889e-09
cg18274749	1	22192945	R	HSPG2	Body	0.254915	0.0399983	1.85183e-10	0.186783	0.0353336	1.24832e-07
cg13427880	18	19757016	F	GATA6	Body	-0.262619	0.0412081	1.85371e-10	-0.275079	0.0430106	1.5991e-10
cg19529551	3	133615241	F	RAB6B	TSS1500	0.292265	0.0458673	1.86627e-10	0.289004	0.0472321	9.42825e-10
cg13163930	6	27647896	R			-0.258097	0.0405083	1.87233e-10	-0.308413	0.040812	4.12771e-14
cg08181642	11	66135624	R	SLC29A2	Body	0.274185	0.0430335	1.87276e-10	0.264454	0.0418119	2.53484e-10
cg05087455	2	7171869	R	RNF144A	Body	0.163019	0.0255876	1.87778e-10	0.140407	0.0284432	7.95745e-07
cg08589418	20	61993913	R	CHRNA4	TSS1500	0.292155	0.0458591	1.88157e-10	0.317863	0.0483175	4.74813e-11
cg11220060	19	12997418	R	KLF1	Body	0.183051	0.028736	1.88918e-10	0.179111	0.0308627	6.49492e-09
cg03182113	19	50706874	R	MYH14	TSS200	-0.239134	0.0375402	1.88949e-10	-0.200417	0.0382841	1.64989e-07
cg15718932	1	89592725	R	GBP2	TSS1500	0.276038	0.0433364	1.89443e-10	0.216115	0.0436819	7.51823e-07
cg25701444	12	54521977	R	LOC400043	Body	0.272243	0.0427412	1.89558e-10	0.364309	0.0438423	9.60875e-17
cg23142048	14	103691563	R			0.263375	0.0413493	1.89624e-10	0.281006	0.0420299	2.2959e-11
cg19010528	4	49308684	R			-0.275269	0.0432169	1.89688e-10	-0.270808	0.0457733	3.2928e-09
cg20152891	19	49944506	R	SLC17A7	Body	-0.282135	0.044297	1.90046e-10	-0.34495	0.04603	6.67927e-14
cg22563036	2	47918165	F			-0.282177	0.0443061	1.90505e-10	-0.322509	0.0463632	3.49717e-12
cg06894334	4	1398599	F			-0.27635	0.043394	1.91019e-10	-0.335931	0.043778	1.67367e-14
cg20556402	6	41616858	F	MDFI	Body	0.278047	0.0436606	1.91058e-10	0.250799	0.0450597	2.60762e-08
cg21377521	12	29744537	R	TMTC1	Body	0.283189	0.0444701	1.91419e-10	0.298212	0.0463347	1.22633e-10
cg09610772	11	86142407	R			0.295965	0.0464774	1.91579e-10	0.274789	0.0480223	1.05201e-08
cg21211039	22	45555611	R			0.188515	0.0296044	1.91751e-10	0.205758	0.0314329	5.9122e-11
cg13934145	6	11934596	R			0.253948	0.0398849	1.92749e-10	0.27914	0.0420076	3.03242e-11
cg08748308	5	169695483	F	LCP2	Body	0.27668	0.0434556	1.92792e-10	0.213935	0.0436961	9.7819e-07
cg18861753	5	178014801	F	COL23A1	Body	0.283454	0.0445202	1.92929e-10	0.325097	0.045682	1.10689e-12
cg25008614	15	44956192	F	SPG11	TSS1500	0.199196	0.031287	1.93071e-10	0.22444	0.0316357	1.29804e-12
cg13462622	9	34578996	F	CNTFR	5'UTR	0.276727	0.0434681	1.9376e-10	0.33328	0.0463005	6.10206e-13
cg04988187	15	80445147	R	FAH	TSS200	0.207945	0.0326659	1.94267e-10	0.215699	0.0345766	4.42397e-10
cg04355077	19	50059946	R	NOSIP	Body	-0.275227	0.0432385	1.94895e-10	-0.398431	0.0445021	3.45698e-19
cg22224704	11	67352041	R	GSTP1	Body	-0.160147	0.0251619	1.95713e-10	-0.1942	0.026617	2.96266e-13
cg24829292	11	132951838	R	OPCML	Body	-0.293872	0.0461745	1.96069e-10	-0.316996	0.0478961	3.63117e-11
cg16102247	3	165555160	F	BCHE	1stExon	-0.289858	0.0455468	1.9661e-10	-0.229649	0.047192	1.13723e-06
cg27225130	1	208218009	F	PLXNA2	Body	-0.234356	0.0368264	1.96823e-10	-0.21962	0.0388285	1.54803e-08
cg21376883	1	236850232	R	ACTN2	Body	0.285899	0.0449319	1.97925e-10	0.324176	0.0468109	4.35283e-12
cg04081402	22	31003587	R	TCN2	Body	0.272989	0.0429053	1.98387e-10	0.216807	0.0450519	1.49141e-06
cg16276523	1	161049579	F	PVRL4	Body	0.296321	0.0465724	1.98398e-10	0.259835	0.0485371	8.63507e-08
cg10580056	15	35086928	F	ACTC1	Body	0.260891	0.0410079	1.9918e-10	0.281306	0.043563	1.06486e-10
cg05161119	4	785696	F	CPLX1	Body	0.284129	0.0446606	1.99192e-10	0.261023	0.0476737	4.37049e-08
cg03454353	9	115819364	F	ZFP37	TSS1500	0.300542	0.0472411	1.99294e-10	0.269073	0.0469863	1.02444e-08
cg24185628	5	176829349	F	F12	Body	0.292367	0.0459565	1.99366e-10	0.280202	0.0475924	3.91986e-09
cg00718581	1	145992310	R			0.287282	0.0451582	1.99537e-10	0.258882	0.0468118	3.19745e-08
cg13275609	2	119954389	R			0.281474	0.0442452	1.99553e-10	0.232779	0.0459409	4.04292e-07
cg08876103	1	39572323	R	MACF1	Body	-0.197548	0.0310533	1.99679e-10	-0.230679	0.0319801	5.46509e-13
cg06322412	9	124975754	R	LHX6	Body	0.297666	0.0467975	2.00826e-10	0.236609	0.0488481	1.27399e-06
cg25642234	12	14721092	F	PLBD1	TSS1500	0.299307	0.0470567	2.00999e-10	0.289085	0.0473407	1.01853e-09
cg23356831	14	105996513	F	TMEM121	3'UTR	0.301137	0.0473447	2.01052e-10	0.323148	0.0490534	4.46735e-11
cg09586459	15	52404463	F	BCL2L10	1stExon	0.259635	0.0408217	2.01442e-10	0.305968	0.0422134	4.22563e-13
cg23669081	17	46685353	R	HOXB7	Body	0.297445	0.0467722	2.02484e-10	0.321588	0.0478011	1.72442e-11
cg26477792	6	30095277	F			0.2696	0.0423939	2.02531e-10	0.248418	0.0449665	3.30393e-08
cg21288364	6	29524117	F	UBD	Body	0.290551	0.0456972	2.0416e-10	0.25934	0.0477678	5.6613e-08
cg12521634	11	10154929	R	SBF2	Body	-0.292388	0.0459905	2.04961e-10	-0.262267	0.0491603	9.55836e-08
cg07474755	11	122753369	R	C11orf63	TSS200	0.296695	0.0466696	2.05248e-10	0.331436	0.0484058	7.53954e-12
cg03061960	9	40791476	F	ZNF658	5'UTR	-0.27377	0.0430646	2.05472e-10	-0.291651	0.0430228	1.21015e-11
cg10976908	15	72610141	F	BRUNOL6	Body	0.290597	0.045715	2.06123e-10	0.308785	0.0471223	5.64569e-11
cg00918917	17	61819349	F	STRADA	TSS200	0.265653	0.0417938	2.06707e-10	0.226848	0.0437304	2.13237e-07
cg08640901	3	48694454	F	CELSR3	Body	0.29258	0.0460328	2.07204e-10	0.239029	0.048064	6.58793e-07
cg27426436	19	18775242	R	KLHL26	Body	-0.282057	0.044383	2.08326e-10	-0.3109	0.0479586	9.01142e-11
cg26962533	6	52009126	F	MIR206	TSS200	0.283238	0.0445707	2.08702e-10	0.331159	0.047271	2.46042e-12
cg26038441	X	2836027	R	ARSD	Body	-0.282582	0.0444687	2.08933e-10	-0.26752	0.0457772	5.09726e-09
cg13604246	2	241497412	F	ANKMY1	TSS200	-0.283864	0.0446744	2.09708e-10	-0.267737	0.0467441	1.01784e-08
cg08266168	13	113760006	R	F7	TSS200	0.295563	0.0465203	2.10598e-10	0.244118	0.0483872	4.53295e-07
cg02971064	X	49021148	F	MAGIX	Body	-0.280708	0.0441829	2.10733e-10	-0.263965	0.0453787	5.9938e-09
cg14562211	9	44313114	R			0.228077	0.0358999	2.10948e-10	0.198435	0.0404874	9.52683e-07
cg26694839	12	28131525	R			0.299535	0.0471492	2.11252e-10	0.41772	0.0457078	6.30703e-20
cg14200574	1	111216000	R	KCNA3	1stExon	0.222272	0.0349896	2.11808e-10	0.195378	0.0351571	2.73994e-08
cg03317642	5	72510218	F			0.281591	0.04433	2.12336e-10	0.3022	0.0450262	1.92457e-11
cg11318576	5	130599431	F	CDC42SE2	TSS1500	0.256218	0.0403366	2.12536e-10	0.272611	0.0425737	1.52084e-10
cg15022844	7	150779710	F	TMUB1	5'UTR	0.298038	0.046921	2.1265e-10	0.281796	0.0491778	1.00345e-08
cg16213217	13	50074189	F	PHF11	Body	0.179698	0.0282916	2.1303e-10	0.168312	0.0290235	6.66538e-09
cg16489192	7	75678113	R	MDH2	Body	-0.295094	0.0464597	2.13051e-10	-0.308461	0.0475996	9.15305e-11
cg16417909	20	54967165	F	AURKA	5'UTR	0.160452	0.0252636	2.13738e-10	0.148559	0.0268164	3.02698e-08
cg03071221	11	64176842	F			0.261539	0.041185	2.14824e-10	0.22949	0.0436971	1.5058e-07
cg12167823	4	185571549	R	CASP3	TSS1500	-0.281038	0.0442568	2.15086e-10	-0.271014	0.0450513	1.79136e-09
cg05174446	17	6943341	R	SLC16A13	3'UTR	0.268246	0.0422444	2.15505e-10	0.246918	0.0436267	1.51555e-08
cg21680449	20	34206330	F	SPAG4	Body	0.200346	0.0315514	2.15528e-10	0.185928	0.0338968	4.13182e-08
cg12380854	17	45907760	F	LRRC46	TSS1500	0.181001	0.028506	2.15904e-10	0.189688	0.0302732	3.70744e-10
cg15766075	2	241497417	F	ANKMY1	TSS200	-0.288434	0.0454261	2.15989e-10	-0.23995	0.0472838	3.88131e-07
cg07424377	12	86658745	R	MGAT4C	5'UTR	0.280555	0.0441855	2.16024e-10	0.392853	0.0461793	1.78319e-17
cg24902362	1	70394199	R	LRRC7	Body	-0.283644	0.044675	2.16619e-10	-0.345877	0.0463629	8.63864e-14
cg01827781	16	29875145	R	LOC440356	Body	0.294441	0.0463758	2.16706e-10	0.268546	0.0465951	8.24374e-09
cg23513363	10	43817997	F			0.280497	0.0441803	2.16841e-10	0.272161	0.0459607	3.18815e-09
cg21141329	17	48290459	F			-0.289172	0.0455479	2.17076e-10	-0.316283	0.0468852	1.52087e-11
cg07071615	14	106214478	F			0.247029	0.0389103	2.17161e-10	0.198915	0.039796	5.7817e-07
cg02886584	13	95198412	R			0.260807	0.0410823	2.17562e-10	0.255964	0.0425929	1.86037e-09
