## Supplementary Tables 1-6 for "Epigenetic drift association with cancer risk and survival, and modification by sex" (part 6 of 6)

### Sheet: Table S3 (continued)
Table S3: 23,141 replicated sex-associated CpGs using the MCCS sample.
cg24301866	7	1708659	R			0.294353	0.0463685	2.17961e-10	0.360426	0.0479235	5.44185e-14
cg12559997	10	134772029	R			-0.293955	0.046306	2.18006e-10	-0.273409	0.0479398	1.17591e-08
cg08280861	8	58055591	F			0.298057	0.0469524	2.18037e-10	0.22555	0.0451453	5.85054e-07
cg00231945	21	46238781	F	SUMO3	TSS1500	0.272109	0.0428721	2.19569e-10	0.277627	0.0448342	5.92921e-10
cg05614735	17	40936078	F	WNK4	Body	0.296493	0.0467148	2.19744e-10	0.282638	0.0484871	5.57169e-09
cg11001769	14	61748440	F	TMEM30B	1stExon	0.276351	0.0435419	2.1987e-10	0.297849	0.045435	5.54573e-11
cg27568360	10	531320	R	DIP2C	Body	-0.292834	0.04614	2.20086e-10	-0.278249	0.0476391	5.19622e-09
cg23312375	13	114814024	F	RASA3	Body	-0.294477	0.0464199	2.24215e-10	-0.331344	0.047379	2.68166e-12
cg07499899	1	21966310	R	RAP1GAP	Body	0.271751	0.0428389	2.24508e-10	0.264863	0.0444148	2.47059e-09
cg23682866	10	43858278	R			0.296793	0.0467866	2.24528e-10	0.244161	0.0486896	5.31297e-07
cg17332295	X	101853476	R	ARMCX5	TSS1500	0.293855	0.0463322	2.26286e-10	0.356277	0.0479734	1.11469e-13
cg12681948	3	194208784	F			0.28918	0.0455968	2.26636e-10	0.277838	0.046607	2.50233e-09
cg12212103	17	48231729	F			0.24679	0.0389133	2.26727e-10	0.218801	0.0370021	3.35538e-09
cg13863076	22	44392508	F			0.220837	0.0348229	2.27224e-10	0.194678	0.034676	1.97481e-08
cg04413153	10	94448728	F	HHEX	TSS1500	-0.242585	0.0382541	2.27668e-10	-0.235406	0.04007	4.23165e-09
cg19811148	1	236273181	R			0.227672	0.0359024	2.27677e-10	0.172985	0.0360742	1.62464e-06
cg26843848	16	3225401	R			-0.294639	0.0464668	2.285e-10	-0.3297	0.0481651	7.63651e-12
cg06320418	16	766888	R	METRN	Body	0.282376	0.0445348	2.28928e-10	0.304475	0.0440963	5.02812e-12
cg20747380	7	27142275	F	HOXA2	1stExon	-0.212293	0.0334838	2.29497e-10	-0.252274	0.0341143	1.41449e-13
cg00502035	10	125751386	R			-0.299114	0.0471794	2.29876e-10	-0.292933	0.0489808	2.22366e-09
cg14608275	3	172429421	F	NCEH1	TSS1500	0.22409	0.0353464	2.30038e-10	0.267949	0.0383686	2.87798e-12
cg13291208	8	70475388	R	SULF1	5'UTR	0.285866	0.0450932	2.30589e-10	0.2899	0.0461823	3.44532e-10
cg10895547	1	78071255	R	ZZZ3	Body	0.144619	0.0228133	2.309e-10	0.122509	0.0239165	3.01725e-07
cg02852670	14	20903410	F	KLHL33	5'UTR	0.285242	0.044997	2.31045e-10	0.303812	0.0471868	1.20661e-10
cg07576016	5	1523261	R	LPCAT1	Body	-0.216293	0.034121	2.31242e-10	-0.218582	0.0349051	3.79638e-10
cg20185617	1	1099651	F			0.242933	0.0383255	2.31754e-10	0.204176	0.0371164	3.77704e-08
cg14034476	19	3556718	F	C19orf28	Body	-0.272992	0.0430689	2.32016e-10	-0.288081	0.0442827	7.74383e-11
cg25150953	4	41540229	R	LIMCH1	Body	-0.243108	0.0383563	2.32554e-10	-0.337896	0.0383005	1.12198e-18
cg00596373	19	7939442	F			0.260796	0.0411472	2.3256e-10	0.216761	0.0422897	2.96562e-07
cg08214927	14	91765824	F	CCDC88C	Body	0.249893	0.0394294	2.33168e-10	0.195384	0.0407843	1.66238e-06
cg14003931	10	134938469	F	GPR123	Body	-0.287404	0.0453523	2.34068e-10	-0.234705	0.0479617	9.90112e-07
cg16585972	14	23835212	F	EFS	TSS1500	0.291831	0.046051	2.34083e-10	0.333613	0.0478041	2.97814e-12
cg19694241	10	104211488	R	C10orf95	TSS200	-0.260649	0.0411314	2.34288e-10	-0.283814	0.0421324	1.62552e-11
cg26536750	19	39998930	F	DLL3	3'UTR	0.292508	0.0461607	2.34669e-10	0.261993	0.0482959	5.8037e-08
cg00134415	22	38856689	R			0.174591	0.0275552	2.35719e-10	0.174487	0.03054	1.10747e-08
cg10063575	12	53822143	F	AMHR2	Body	0.194544	0.0307059	2.36219e-10	0.158355	0.0318838	6.8128e-07
cg10675666	7	99517192	R	TRIM4	TSS200	0.300423	0.0474195	2.36683e-10	0.258057	0.0491335	1.50316e-07
cg19605931	18	8662653	R			0.188611	0.0297732	2.3749e-10	0.206354	0.0307832	2.03522e-11
cg06965195	1	4390452	F			0.29249	0.0461746	2.382e-10	0.29072	0.0486296	2.25548e-09
cg03261948	6	30140417	R	TRIM15	3'UTR	0.289364	0.0456815	2.38297e-10	0.301675	0.0469475	1.31187e-10
cg06834661	10	71087834	R	HK1	Body	-0.223971	0.0353608	2.39079e-10	-0.317775	0.0356025	4.4316e-19
cg10435235	13	111956623	R	ARHGEF7	3'UTR	0.187541	0.0296095	2.39174e-10	0.172388	0.029966	8.77823e-09
cg21616047	2	224467359	F	SCG2	TSS1500	-0.292434	0.0461729	2.3974e-10	-0.323257	0.0474991	1.00669e-11
cg26153631	12	54379056	R	HOXC10	1stExon	-0.277676	0.043844	2.40018e-10	-0.300981	0.0452013	2.7632e-11
cg15587771	7	4050875	R	SDK1	Body	0.295588	0.0466724	2.40038e-10	0.242744	0.0492159	8.13019e-07
cg03469742	8	71016538	R			0.291644	0.0460496	2.40038e-10	0.233023	0.0481205	1.28218e-06
cg16593060	19	30363016	F			0.282679	0.0446349	2.40234e-10	0.263344	0.0463303	1.31534e-08
cg05355757	12	16762831	R			0.294505	0.0465027	2.40311e-10	0.349312	0.0474467	1.80894e-13
cg14383078	9	37033750	R	PAX5	Body	0.232109	0.0366513	2.40598e-10	0.213328	0.035911	2.84193e-09
cg00569896	4	204382	F			-0.273905	0.0432535	2.41123e-10	-0.219839	0.0447796	9.1375e-07
cg08071915	8	12219732	F	FAM66A	Body	0.295611	0.0466887	2.42731e-10	0.302579	0.0476979	2.24379e-10
cg02100629	10	71892760	R	AIFM2	TSS200	0.245405	0.0387595	2.42813e-10	0.224144	0.0397958	1.77768e-08
cg08521777	16	3550080	R	CLUAP1	TSS1500	0.292674	0.0462266	2.43123e-10	0.297249	0.0481571	6.72232e-10
cg24980653	4	1399235	F			-0.258631	0.0408586	2.45327e-10	-0.244573	0.0421666	6.6247e-09
cg08329683	X	125689259	R			-0.268344	0.0423957	2.45955e-10	-0.310448	0.0438529	1.44869e-12
cg01066157	6	152451023	F	SYNE1	Body	-0.278687	0.0440324	2.46542e-10	-0.341947	0.0464289	1.77196e-13
cg12150256	3	50359849	F	HYAL2	5'UTR	0.277869	0.0439046	2.46859e-10	0.229926	0.04637	7.10328e-07
cg05185364	16	2930069	R			0.276833	0.0437416	2.47007e-10	0.279213	0.0449512	5.2495e-10
cg21578195	20	62168727	R	PTK6	TSS200	0.237183	0.0374779	2.47379e-10	0.247085	0.0400622	6.93611e-10
cg03596167	16	23724821	F	ERN2	TSS200	0.290773	0.0459463	2.47503e-10	0.314565	0.0480033	5.63992e-11
cg14235030	9	37121269	F	ZCCHC7	5'UTR	-0.282057	0.0445692	2.47533e-10	-0.274847	0.0445922	7.11263e-10
cg02392228	19	4523345	F	PLIN5	3'UTR	0.2928	0.0462691	2.48031e-10	0.318639	0.0466166	8.18169e-12
cg27421105	19	8477708	F	2002-03-01	TSS1500	0.275652	0.0435598	2.48166e-10	0.27251	0.0450923	1.50906e-09
cg00570207	6	27510931	F			0.262715	0.0415166	2.48424e-10	0.259953	0.0435325	2.35134e-09
cg22805605	12	38555256	F			0.249433	0.0394195	2.48898e-10	0.201252	0.03966	3.88673e-07
cg12594780	X	134134222	F			-0.256681	0.0405652	2.4895e-10	-0.204193	0.0428028	1.83708e-06
cg06060835	6	31913809	R	CFB	1stExon	0.267627	0.0422957	2.49143e-10	0.239266	0.0456516	1.596e-07
cg09856367	3	134124508	R			0.285774	0.0451675	2.50013e-10	0.231659	0.0458957	4.47606e-07
cg07688931	5	122420638	F			0.290565	0.0459252	2.50092e-10	0.262484	0.0481509	5.00049e-08
cg03743982	16	75150833	F	LDHD	TSS200	0.288844	0.0456535	2.50175e-10	0.223841	0.046219	1.27866e-06
cg19056004	12	7023262	R	LRRC23	3'UTR	0.258087	0.0407941	2.50673e-10	0.26554	0.0434742	1.00895e-09
cg19706795	7	24797839	R	DFNA5	TSS1500	0.274676	0.0434165	2.50742e-10	0.325173	0.045022	5.10285e-13
cg19327213	19	47988783	R	KPTN	TSS1500	-0.27874	0.0440598	2.50948e-10	-0.26374	0.0428907	7.79103e-10
cg06833564	16	4665307	R	FAM100A	TSS1500	0.271372	0.0429017	2.52521e-10	0.323344	0.043889	1.74118e-13
cg09998591	11	2891402	F	KCNQ1DN	Body	0.248703	0.0393181	2.52586e-10	0.272899	0.0414589	4.62928e-11
cg26672202	11	77941180	F	GAB2	Body	0.292827	0.0462955	2.52931e-10	0.321394	0.0477751	1.72933e-11
cg08363339	20	57618487	R	SLMO2	TSS1500	0.272149	0.0430297	2.53762e-10	0.27572	0.0439525	3.5384e-10
cg13777783	17	79615861	F			0.288151	0.0455654	2.55029e-10	0.212776	0.043822	1.20109e-06
cg11213150	9	129884457	F	ANGPTL2	5'UTR	0.300532	0.0475244	2.55317e-10	0.277779	0.0491881	1.62996e-08
cg12061113	18	77905747	F	LOC100130522	TSS200	0.298896	0.0472678	2.55775e-10	0.317436	0.0488889	8.41459e-11
cg25845889	3	137493275	F			0.271819	0.0429868	2.56029e-10	0.320109	0.0431228	1.14316e-13
cg16203491	13	112547459	R			-0.281059	0.0444485	2.56125e-10	-0.296378	0.0459626	1.13159e-10
cg19550474	4	2059335	F			0.291134	0.0460436	2.56548e-10	0.261735	0.0455992	9.47352e-09
cg25741340	1	142672490	F			0.253146	0.0400397	2.57587e-10	0.265367	0.0404147	5.16461e-11
cg06613840	3	49395574	F	GPX1	1stExon	0.261293	0.04133	2.58031e-10	0.239704	0.043117	2.70739e-08
cg05984317	7	20818928	R			0.263096	0.0416207	2.594e-10	0.284036	0.0432022	4.87911e-11
cg19135406	4	160219852	F	RAPGEF2	Body	-0.251647	0.0398138	2.60535e-10	-0.283504	0.0400341	1.42526e-12
cg05477174	15	65648771	F	IGDCC3	Body	0.275707	0.0436226	2.61087e-10	0.33616	0.0477206	1.86351e-12
cg09770131	11	133446310	R			-0.294162	0.0465432	2.61246e-10	-0.234038	0.0488841	1.68776e-06
cg26701785	6	158448455	F	SYNJ2	Body	0.272817	0.0431716	2.62621e-10	0.299151	0.0447893	2.40461e-11
cg03844060	1	26490628	R			0.286776	0.0453806	2.6265e-10	0.304659	0.0450014	1.28798e-11
cg02992596	4	155702220	R	RBM46	TSS1500	0.28291	0.0447725	2.63535e-10	0.223445	0.046543	1.58006e-06
cg20847733	7	136554160	F	CHRM2	1stExon	0.24544	0.0388442	2.64011e-10	0.231099	0.0393688	4.3547e-09
cg02888092	2	238865252	F			0.241328	0.0382001	2.6585e-10	0.211727	0.0406856	1.95075e-07
cg06969129	7	5645984	F	FSCN1	3'UTR	0.287972	0.0455862	2.66551e-10	0.338364	0.0473666	9.09716e-13
cg03951833	1	147801103	R			0.279696	0.0442783	2.67103e-10	0.220565	0.0462175	1.82108e-06
cg25292882	15	39431467	F			0.283317	0.0448545	2.67796e-10	0.225311	0.0463161	1.14673e-06
cg09513276	20	55836676	F	BMP7	Body	0.295264	0.0467524	2.69335e-10	0.449546	0.0478402	5.62346e-21
cg07380026	5	1296007	F	TERT	TSS1500	0.276096	0.0437225	2.70631e-10	0.224616	0.0451543	6.54465e-07
cg25985355	7	65971099	R			0.295353	0.0467782	2.72069e-10	0.306645	0.0476343	1.21463e-10
cg01345395	6	170525514	R			0.257812	0.0408337	2.72434e-10	0.222335	0.0417899	1.03591e-07
cg00005390	16	2569281	F	AMDHD2	TSS1500	0.209213	0.0331412	2.74078e-10	0.27809	0.0335767	1.20909e-16
cg15778434	19	54493114	F			0.275963	0.0437156	2.74248e-10	0.236238	0.0451089	1.63149e-07
cg13996610	4	85407674	F			0.274834	0.0435385	2.74668e-10	0.28248	0.0437964	1.11956e-10
cg17301842	17	7919258	F	GUCY2D	Body	0.259648	0.0411357	2.75457e-10	0.277223	0.0412369	1.78393e-11
cg23235141	X	102881084	F			0.265155	0.0420098	2.75935e-10	0.293564	0.04435	3.61042e-11
cg10337772	3	44803071	F	KIF15	TSS200	0.253824	0.0402156	2.76221e-10	0.266542	0.0424644	3.4557e-10
cg02506275	12	130650643	F			0.278017	0.0440499	2.76493e-10	0.331912	0.0478148	3.87642e-12
cg19964192	X	151307053	R	MAGEA10	TSS200	-0.295013	0.0467429	2.7653e-10	-0.267849	0.0489967	4.58576e-08
cg18248994	5	124229058	F			0.2743	0.0434653	2.77633e-10	0.297561	0.0462823	1.28228e-10
cg03024931	8	95487481	F	RAD54B	TSS200	0.278481	0.0441353	2.79556e-10	0.272967	0.0467851	5.39574e-09
cg18062205	20	49630819	R	KCNG1	5'UTR	0.26437	0.0418989	2.79573e-10	0.217005	0.0432351	5.18883e-07
cg11340941	1	148526939	R			0.282379	0.0447542	2.79836e-10	0.271146	0.0468134	6.95275e-09
cg00381622	16	56677855	R	MT1DP	Body	0.287726	0.0456029	2.80145e-10	0.32168	0.0478481	1.78091e-11
cg26090619	17	80330167	F			-0.254691	0.0403707	2.81205e-10	-0.2698	0.0434159	5.15496e-10
cg06215556	6	115496694	F			-0.274571	0.0435224	2.81334e-10	-0.300975	0.0456904	4.48001e-11
cg16962802	X	151287712	R	MAGEA5	TSS1500	0.286885	0.0454747	2.81462e-10	0.257552	0.0467572	3.62352e-08
cg16244155	18	77905565	F	LOC100130522	TSS1500	0.291414	0.0461931	2.81556e-10	0.28602	0.0485572	3.85312e-09
cg27300829	13	48811111	F	ITM2B	Body	-0.220347	0.0349311	2.82554e-10	-0.252756	0.0368641	7.06e-12
cg24147428	11	65409760	R	SIPA1	Body	-0.254248	0.0403089	2.83582e-10	-0.378774	0.0411793	3.6407e-20
cg00137156	2	7005942	R	CMPK2	TSS200	0.232593	0.0368775	2.84158e-10	0.258471	0.0380355	1.07909e-11
cg10928348	7	71877113	R	CALN1	5'UTR	-0.294784	0.0467404	2.84786e-10	-0.349294	0.0483403	4.9843e-13
cg05164495	16	33948806	R			0.277751	0.0440429	2.85633e-10	0.383173	0.0468781	2.98815e-16
cg00827196	10	38762797	F			0.267825	0.0424727	2.86687e-10	0.294598	0.0439578	2.05823e-11
cg03962527	10	111766879	R	ADD3	5'UTR	0.279646	0.0443483	2.86956e-10	0.26516	0.0441761	1.945e-09
cg21431832	22	26875652	R	HPS4	TSS200	-0.184146	0.0292045	2.87459e-10	-0.196582	0.0297887	4.13373e-11
cg18432441	11	8106632	F	TUB	Body	0.281816	0.0446948	2.87541e-10	0.28885	0.0464649	5.08275e-10
cg13622265	9	124584474	R	TTLL11	3'UTR	0.293086	0.0464849	2.88253e-10	0.29247	0.0462907	2.64773e-10
cg14167688	6	30875054	F	GTF2H4	TSS1500	0.249847	0.0396296	2.89026e-10	0.209172	0.0400454	1.75697e-07
cg05030553	21	44061403	F			0.279476	0.0443356	2.90715e-10	0.239826	0.0467101	2.8311e-07
cg23198334	10	76179907	R	ADK	Body	0.280069	0.0444311	2.91088e-10	0.321032	0.0415888	1.17083e-14
cg03337035	19	42258336	R	CEACAM6	TSS1500	0.218936	0.0347347	2.91801e-10	0.209885	0.0345394	1.22691e-09
cg11846236	3	48632568	F	COL7A1	1stExon	-0.288454	0.0457641	2.91827e-10	-0.373011	0.0478235	6.20284e-15
cg16617301	19	46999109	R	PNMAL2	1stExon	0.292728	0.04645	2.9384e-10	0.273531	0.0478277	1.07095e-08
cg18045195	2	45178950	F			0.277008	0.0439609	2.95275e-10	0.263834	0.0466219	1.52247e-08
cg16817668	1	32055006	R			0.290574	0.0461139	2.95287e-10	0.26056	0.0483363	7.02388e-08
cg05053440	1	227748442	R			0.252558	0.040084	2.96255e-10	0.233958	0.0431465	5.87976e-08
cg13100600	1	958351	R	AGRN	Body	0.288871	0.045849	2.96734e-10	0.279709	0.046207	1.41834e-09
cg21125143	11	43902112	R	ALKBH3	TSS1500	-0.275505	0.0437309	2.97629e-10	-0.292019	0.04487	7.61001e-11
cg15926910	10	25468899	F	GPR158	Body	0.271372	0.0430841	3.00223e-10	0.245663	0.0456901	7.58563e-08
cg11593337	X	129272595	R	AIFM1	Body	0.247785	0.0393393	3.00257e-10	0.313846	0.0419664	7.51717e-14
cg22343728	22	46287028	F			-0.280672	0.0445614	3.00441e-10	-0.281024	0.0474445	3.15703e-09
cg04590718	19	8660758	R	ADAMTS10	Body	0.284667	0.045196	3.0054e-10	0.244354	0.0462717	1.28587e-07
cg00233307	19	39109076	R	MAP4K1	TSS1500	0.282699	0.044886	3.01214e-10	0.328906	0.046766	2.02108e-12
cg15587745	2	95537210	R	TEKT4	TSS200	-0.277898	0.044125	3.01576e-10	-0.271633	0.0461523	3.96654e-09
cg00873601	12	116044025	R			0.288206	0.0457647	3.02343e-10	0.251684	0.0475007	1.16735e-07
cg10486098	1	147826960	R			0.262798	0.0417357	3.04012e-10	0.226544	0.0439761	2.58388e-07
cg12967164	7	1753637	F	ELFN1	5'UTR	0.28646	0.0454955	3.04553e-10	0.334691	0.0464256	5.6281e-13
cg15044041	3	113160313	R	WDR52	5'UTR	0.261853	0.0415881	3.0472e-10	0.228905	0.0440125	1.98313e-07
cg05372495	19	1063624	R	ABCA7	Body	-0.281497	0.0447102	3.05362e-10	-0.228846	0.0479734	1.83985e-06
cg06112349	X	37061801	R			-0.290336	0.0461203	3.07028e-10	-0.273892	0.0477637	9.7909e-09
cg13003054	22	31741284	R	PATZ1	1stExon	-0.268647	0.0426759	3.0731e-10	-0.307205	0.0441964	3.6294e-12
cg26063643	22	16998752	F			0.27039	0.0429535	3.0751e-10	0.285956	0.0455127	3.32129e-10
cg18001869	22	39966711	R	CACNA1I	TSS200	0.239319	0.0380247	3.09818e-10	0.287425	0.0373246	1.35338e-14
cg17110586	19	36454623	F			-0.20424	0.0324521	3.10197e-10	-0.171313	0.0327879	1.74276e-07
cg01882930	22	39713008	R	RPL3	Body	0.203772	0.0323778	3.10207e-10	0.255328	0.033817	4.34315e-14
cg08696494	20	61447272	R	COL9A3	TSS1500	-0.289481	0.045998	3.10717e-10	-0.238871	0.048441	8.17388e-07
cg12673377	7	1388271	R			0.28776	0.0457246	3.1072e-10	0.343771	0.0469383	2.4089e-13
cg00469395	16	89315104	R			-0.283864	0.0451069	3.11089e-10	-0.3382	0.0471638	7.45878e-13
cg14884373	20	3644023	F	GFRA4	1stExon	0.292679	0.0465108	3.11964e-10	0.272681	0.0473523	8.48316e-09
cg17032564	5	158531394	R			0.253213	0.0402405	3.12372e-10	0.218349	0.0420115	2.02137e-07
cg26565737	5	10334672	F			-0.273609	0.0434873	3.14004e-10	-0.23793	0.0449707	1.21805e-07
cg04556646	22	45310578	R	PHF21B	Body	0.209199	0.0332506	3.14211e-10	0.167743	0.0332297	4.46533e-07
cg03935544	7	42951740	F	C7orf25	TSS200	0.262718	0.0417572	3.14281e-10	0.254163	0.0431816	3.95866e-09
cg12536279	11	711129	R	EPS8L2	Body	0.277856	0.0441642	3.14535e-10	0.21963	0.0459578	1.76208e-06
cg00365524	1	19992771	F	HTR6	1stExon	0.258458	0.0410829	3.15144e-10	0.258062	0.0434616	2.89055e-09
cg19715094	11	118402540	F	TMEM25	Body	-0.232414	0.036944	3.15503e-10	-0.328592	0.0384979	1.39767e-17
cg05652569	2	74750704	F	DQX1	Body	0.273618	0.0434954	3.15973e-10	0.24222	0.0445057	5.25548e-08
cg14969899	14	104569581	F	ASPG	Body	0.275223	0.0437505	3.15974e-10	0.211393	0.0441396	1.67461e-06
cg16361867	11	120581355	R	GRIK4	Body	0.281358	0.0447263	3.16103e-10	0.302485	0.0480601	3.09628e-10
cg01783650	1	3310911	F	PRDM16	Body	0.242443	0.0385422	3.16794e-10	0.280943	0.0404431	3.74163e-12
cg22502001	1	2360018	F			0.219503	0.0348979	3.17717e-10	0.236729	0.0379795	4.57372e-10
cg00568384	2	173539262	R			0.297881	0.04736	3.18062e-10	0.320019	0.0487301	5.12792e-11
cg00003287	1	201346149	R	TNNT2	5'UTR	0.251066	0.0399177	3.18323e-10	0.323238	0.0414019	5.84204e-15
cg14323539	2	928750	R			0.280465	0.0445925	3.18483e-10	0.228531	0.0476885	1.64993e-06
cg06024075	X	24480790	F			0.276192	0.0439134	3.18575e-10	0.356964	0.0440008	4.95127e-16
cg16710042	2	165760725	R	SLC38A11	Body	-0.189293	0.0300984	3.19253e-10	-0.207499	0.032456	1.62397e-10
cg15633390	4	99851211	R	EIF4E	5'UTR	0.287377	0.0456968	3.19994e-10	0.278875	0.0472656	3.63145e-09
cg03272408	17	46103607	R	COPZ2	3'UTR	0.280098	0.044542	3.20729e-10	0.270677	0.045102	1.95564e-09
cg05213296	6	111302729	R	RPF2	TSS1500	0.292361	0.0464923	3.20818e-10	0.32424	0.0471536	6.1448e-12
cg24614200	13	19967206	F			0.282836	0.04498	3.21499e-10	0.282923	0.0460008	7.72884e-10
cg12244668	19	17566260	F	NXNL1	3'UTR	-0.294795	0.046882	3.21526e-10	-0.284244	0.0482677	3.88746e-09
cg13899718	1	150947832	F	LASS2	TSS1500	0.280254	0.0445702	3.21724e-10	0.268422	0.0456264	4.02774e-09
cg00273544	5	29128011	F			0.276936	0.0440473	3.23152e-10	0.228943	0.04537	4.5084e-07
cg07977614	1	242310145	R	PLD5	Body	-0.287218	0.0456831	3.23269e-10	-0.316949	0.0479143	3.7178e-11
cg05017994	5	964562	F			-0.205713	0.0327216	3.24176e-10	-0.190855	0.0346397	3.59393e-08
cg25120513	17	58215290	R			0.232006	0.0369065	3.25071e-10	0.267352	0.037182	6.46288e-13
cg16049600	5	140579298	R	PCDHB11	TSS200	-0.286269	0.0455398	3.25473e-10	-0.255887	0.0451316	1.42964e-08
cg02671915	8	120246491	F	MAL2	Body	-0.258772	0.0411684	3.26361e-10	-0.317748	0.0441401	6.08175e-13
cg18512948	14	24641706	R	REC8	1stExon	-0.23192	0.0368987	3.27199e-10	-0.204347	0.037796	6.4234e-08
cg13924996	11	67053829	F	ADRBK1	3'UTR	0.23053	0.0366778	3.27267e-10	0.243745	0.0374299	7.41378e-11
cg27319263	11	64483118	R	NRXN2	5'UTR	0.294129	0.0468013	3.28646e-10	0.324579	0.0485609	2.32552e-11
cg13180844	2	2711168	F			0.27654	0.0440027	3.28655e-10	0.263639	0.0435028	1.35892e-09
cg06131755	6	160182447	F	ACAT2	TSS1500	0.294604	0.0468797	3.29457e-10	0.277793	0.048439	9.75669e-09
cg25541708	5	179817027	R			0.287701	0.045783	3.29952e-10	0.258006	0.0474316	5.34156e-08
cg12255554	20	55982978	R	RBM38	3'UTR	0.197711	0.0314659	3.3138e-10	0.191958	0.0333978	9.05049e-09
cg24496847	20	31045114	R	C20orf112	Body	-0.252866	0.040245	3.31764e-10	-0.306485	0.042131	3.47483e-13
cg04872414	6	28956989	R			0.279589	0.0444999	3.32262e-10	0.248051	0.0459395	6.68202e-08
cg26047066	1	221069136	R			0.289721	0.0461133	3.32507e-10	0.332345	0.0479275	4.08133e-12
cg20207784	X	71494120	R	RPS4X	Body	0.215938	0.03437	3.32658e-10	0.195581	0.0341665	1.03834e-08
cg03020006	2	202483740	R	ALS2CR11	1stExon	0.280875	0.0447069	3.32988e-10	0.244281	0.0471868	2.25616e-07
cg09902786	X	40693742	F	LOC100132831	TSS1500	0.242627	0.0386192	3.3308e-10	0.201798	0.0420755	1.6178e-06
cg21593676	4	88142277	R	KLHL8	TSS1500	0.286388	0.0455858	3.33393e-10	0.317221	0.0481077	4.28189e-11
cg13408086	9	140221397	F	EXD3	Body	-0.203912	0.032458	3.33491e-10	-0.182011	0.0327437	2.71858e-08
cg09581201	7	121878634	R			-0.283502	0.0451271	3.3362e-10	-0.287134	0.0486399	3.56378e-09
cg08952407	5	42756860	R	CCDC152	TSS200	0.286634	0.0456283	3.34385e-10	0.251503	0.0480726	1.67932e-07
cg12565126	2	24233931	R	MFSD2B	Body	0.268373	0.0427279	3.3643e-10	0.27823	0.0440026	2.56465e-10
cg26743860	16	9260385	F			0.271573	0.0432426	3.38107e-10	0.29899	0.0442411	1.39721e-11
cg07038187	15	89922989	R	LOC254559	Body	0.293851	0.0467905	3.38232e-10	0.278667	0.0485565	9.52193e-09
cg01555397	6	107808378	F			0.291327	0.0463895	3.3853e-10	0.273634	0.0481309	1.30652e-08
cg12097883	17	62774939	R	LOC146880	Body	0.235039	0.037433	3.40904e-10	0.243752	0.038601	2.70753e-10
cg11659652	10	129797840	F	PTPRE	5'UTR	0.287706	0.045824	3.4187e-10	0.235228	0.047004	5.60276e-07
cg02757179	2	25384809	R	POMC	Body	0.278395	0.0443496	3.44548e-10	0.266953	0.045746	5.36185e-09
cg05407459	16	8619531	F	TMEM114	3'UTR	0.290182	0.046229	3.45018e-10	0.34396	0.048371	1.15304e-12
cg20597569	15	66399085	R	MEGF11	Body	0.183218	0.0291893	3.45411e-10	0.17119	0.0299121	1.04593e-08
cg11614809	X	43832280	R	NDP	5'UTR	-0.278768	0.0444227	3.48835e-10	-0.243332	0.0462152	1.40038e-07
cg10478237	16	87915807	F			0.281549	0.0448746	3.51603e-10	0.33344	0.0456479	2.78074e-13
cg07019072	6	27215328	F	PRSS16	TSS200	0.293603	0.0467972	3.5202e-10	0.328368	0.047732	6.00987e-12
cg25392060	8	142297121	R			0.218382	0.034812	3.53753e-10	0.287823	0.0377647	2.5078e-14
cg09754031	1	27652017	R	TMEM222	Body	0.243968	0.0388912	3.53958e-10	0.23026	0.0465654	7.6194e-07
cg19321979	1	156610966	F	BCAN	TSS1500	0.292347	0.0466038	3.54078e-10	0.236546	0.0488101	1.2582e-06
cg10988124	3	75720876	F			0.174925	0.02789	3.56578e-10	0.188725	0.0305652	6.638e-10
cg11678250	7	136362483	R			-0.276841	0.0441398	3.56644e-10	-0.24927	0.0458958	5.59678e-08
cg18862566	6	45391916	F	RUNX2	Body	-0.196534	0.031337	3.57288e-10	-0.258458	0.0322662	1.14532e-15
cg13393585	17	1134906	R			0.237696	0.0379026	3.58237e-10	0.231282	0.0395387	4.93028e-09
cg18416950	17	46620413	R	HOXB2	3'UTR	0.204518	0.0326127	3.58493e-10	0.166764	0.0342199	1.09747e-06
cg04944300	1	17022524	F	ESPNP	Body	0.249225	0.0397445	3.59462e-10	0.269971	0.04125	5.95906e-11
cg15457981	20	61447276	F	COL9A3	TSS1500	-0.291553	0.0464955	3.5974e-10	-0.25845	0.0484298	9.47062e-08
cg04602992	17	62009628	R	CD79B	1stExon	-0.174097	0.0277707	3.63146e-10	-0.183389	0.0282532	8.53112e-11
cg23715749	1	37413867	F	GRIK3	Body	0.25753	0.0410877	3.66153e-10	0.233833	0.0421369	2.86707e-08
cg05324393	6	28922226	F			0.269493	0.0429964	3.66179e-10	0.357123	0.0451883	2.72285e-15
cg21094405	13	113656117	R	MCF2L	Body	-0.231696	0.0369778	3.7093e-10	-0.283786	0.0378222	6.22996e-14
cg14843888	3	53530247	R	CACNA1D	Body	0.272546	0.0435077	3.74475e-10	0.265619	0.0433083	8.61239e-10
cg17479840	17	9863061	R	GAS7	Body	-0.202585	0.0323422	3.75699e-10	-0.18323	0.0346872	1.27532e-07
cg26927427	16	57832230	F	KIFC3	TSS1500	0.286385	0.0457238	3.76748e-10	0.255727	0.0479533	9.66873e-08
cg10172068	11	2431333	F	TRPM5	Body	0.29053	0.0463893	3.77992e-10	0.359061	0.0476505	4.87224e-14
cg14286025	9	136653622	R	VAV2	Body	0.271415	0.0433377	3.78164e-10	0.216737	0.0452046	1.6302e-06
cg06091934	6	150278437	R			0.295402	0.0471679	3.78195e-10	0.274196	0.0491187	2.37329e-08
cg10216414	2	101868516	F	C2orf29	TSS1500	0.286469	0.0457464	3.79814e-10	0.295873	0.0449476	4.62272e-11
cg18364502	14	73524688	F	RBM25	TSS1500	0.294388	0.0470181	3.82118e-10	0.284191	0.0488834	6.11236e-09
cg01993478	8	686594	F			0.282823	0.0451713	3.82196e-10	0.306492	0.0468063	5.8276e-11
cg24694702	12	119617656	R	HSPB8	Body	0.270314	0.0431735	3.82264e-10	0.349612	0.045178	1.00553e-14
cg11132534	2	218114431	F			0.240355	0.0383908	3.83142e-10	0.187175	0.0371248	4.61212e-07
cg27560452	16	49499385	R			0.261583	0.0417864	3.8498e-10	0.287908	0.0436148	4.07947e-11
cg03522132	2	74725040	R	LBX2	3'UTR	0.268287	0.0428598	3.8583e-10	0.290072	0.0451695	1.34633e-10
cg24443925	17	16118806	F	NCOR1	1stExon	0.248408	0.039685	3.86254e-10	0.295319	0.0408721	4.99441e-13
cg16178091	5	37844401	F			0.292693	0.0467619	3.86908e-10	0.285733	0.047534	1.84222e-09
cg10194870	19	54598545	R	OSCAR	3'UTR	0.275742	0.0440585	3.8859e-10	0.3342	0.045173	1.38013e-13
cg26590799	15	26915257	R	GABRB3	Body	-0.279462	0.0446572	3.90075e-10	-0.309639	0.0470997	4.89424e-11
cg18739061	19	15121385	F	CCDC105	TSS200	0.286773	0.0458257	3.90165e-10	0.248405	0.0482337	2.6046e-07
cg02661079	20	44829722	R	CDH22	Body	0.293047	0.0468347	3.92309e-10	0.250091	0.0492403	3.79461e-07
cg10288121	X	53247489	R	KDM5C	Body	0.278802	0.0445631	3.94097e-10	0.246275	0.0435874	1.60323e-08
cg07802710	5	140810260	F	PCDHGA4	Body	-0.28982	0.0463252	3.94453e-10	-0.301519	0.0483329	4.42122e-10
cg14468658	5	140723509	R	PCDHGA2	Body	-0.270822	0.0432969	3.97501e-10	-0.2118	0.0423641	5.74775e-07
cg21439763	1	173176366	F	TNFSF4	5'UTR	-0.182169	0.0291251	3.98254e-10	-0.220018	0.031681	3.79017e-12
cg24681408	17	79887046	F	LOC92659	Body	0.282547	0.0451744	3.98585e-10	0.283872	0.0477522	2.76977e-09
cg13762156	17	80864528	F	TBCD	Body	-0.291352	0.0465872	4.00294e-10	-0.304728	0.0482289	2.6434e-10
cg09395805	6	27186076	R			0.294063	0.0470221	4.00795e-10	0.353568	0.0476058	1.11085e-13
cg26907313	2	71167117	R	ATP6V1B1	Body	0.275465	0.0440509	4.01764e-10	0.282871	0.0450054	3.27281e-10
cg00116315	6	35466268	F	TULP1	Body	0.293476	0.0469315	4.01899e-10	0.313271	0.049024	1.65726e-10
cg05656900	2	26235097	F			0.256972	0.0410969	4.03098e-10	0.222998	0.0435252	3.0005e-07
cg19428444	2	21023690	F	C2orf43	TSS1500	0.294058	0.0470282	4.03148e-10	0.263286	0.0465612	1.56188e-08
cg00610692	2	74668072	F	RTKN	Body	0.218496	0.0349457	4.04052e-10	0.182802	0.037198	8.91057e-07
cg20116579	17	7288001	F	TNK1	Body	0.288699	0.0461754	4.04649e-10	0.299779	0.0464355	1.07641e-10
cg26671988	5	102089760	R			0.274889	0.043968	4.05136e-10	0.233651	0.0465338	5.13725e-07
cg06005318	6	30690213	F	TUBB	Body	-0.250934	0.0401364	4.05192e-10	-0.266639	0.0413178	1.09401e-10
cg08000731	11	316247	R			0.285361	0.0456474	4.06766e-10	0.268029	0.0471491	1.31032e-08
cg22997113	7	27170241	R	HOXA4	1stExon	-0.294324	0.0470831	4.07425e-10	-0.322288	0.0487661	3.87304e-11
cg17244485	2	103443515	F			-0.263014	0.0420752	4.07712e-10	-0.265441	0.0427239	5.19983e-10
cg18311708	7	149322908	R	ZNF767	TSS1500	0.291917	0.0467034	4.09314e-10	0.286697	0.0475478	1.64309e-09
cg09054649	5	162758241	F			-0.274305	0.0438858	4.09344e-10	-0.315063	0.0455724	4.72928e-12
cg05873857	10	5727926	F	C10orf18	5'UTR	-0.287671	0.0460254	4.09786e-10	-0.257608	0.0476915	6.60684e-08
cg08251943	10	10202949	R			0.284823	0.0455714	4.10395e-10	0.307824	0.0466158	4.01745e-11
cg25967031	7	27171203	F	HOXA4	TSS1500	-0.278427	0.0445506	4.11281e-10	-0.347628	0.0468342	1.14908e-13
cg12865939	11	8832938	F	ST5	TSS1500	0.283062	0.0452936	4.11808e-10	0.326838	0.0466364	2.41391e-12
cg13966628	1	240629046	F	FMN2	Body	-0.285835	0.0457411	4.13166e-10	-0.272649	0.0468383	5.847e-09
cg05219493	10	94820923	R	CYP26C1	TSS200	0.274147	0.0438713	4.13415e-10	0.216406	0.0447607	1.33328e-06
cg26838449	10	15210830	F	NMT2	TSS200	0.236271	0.0378107	4.13673e-10	0.235727	0.0405572	6.16506e-09
cg01659483	8	77220647	F			-0.232195	0.0371609	4.14813e-10	-0.223717	0.040329	2.90093e-08
cg02532518	16	3210066	R			-0.286829	0.045907	4.15607e-10	-0.336583	0.0481237	2.66928e-12
cg10598582	17	43093761	R			0.263458	0.0421709	4.17365e-10	0.256748	0.0429539	2.26889e-09
cg17903548	8	142401534	R			0.288714	0.0462195	4.19487e-10	0.341198	0.0486893	2.4233e-12
cg04359418	10	76573396	R			0.274438	0.0439359	4.20204e-10	0.250696	0.0454621	3.50005e-08
cg09276451	16	4421603	R	VASN	TSS1500	-0.218514	0.034987	4.22189e-10	-0.248375	0.0378148	5.09262e-11
cg15425811	22	31318181	F	C22orf27	TSS200	0.290091	0.0464476	4.22313e-10	0.247993	0.0488178	3.77491e-07
cg02246640	8	143331321	R	TSNARE1	Body	-0.279157	0.0446991	4.23153e-10	-0.254817	0.0456185	2.32586e-08
cg23814691	3	50649161	R	CISH	1stExon	0.277462	0.044433	4.25163e-10	0.243453	0.0459526	1.1713e-07
cg01565130	1	167690726	R	MPZL1	TSS1500	-0.162249	0.0259871	4.2806e-10	-0.186292	0.02673	3.18304e-12
cg04262428	11	70673256	R	SHANK2	Body	-0.288014	0.0461366	4.30268e-10	-0.277507	0.0483444	9.45626e-09
cg16939720	10	22762146	R			0.286944	0.0459659	4.30492e-10	0.263541	0.0483242	4.93624e-08
cg22891060	7	5862983	R	ZNF815	Body	-0.293008	0.0469392	4.3119e-10	-0.250205	0.0484677	2.43939e-07
cg24897141	5	139283199	F	NRG2	Body	0.269735	0.0432134	4.32221e-10	0.214643	0.0446758	1.55181e-06
cg17468100	22	31318147	F	C22orf27	TSS200	0.285271	0.0457069	4.33931e-10	0.261492	0.0488071	8.43058e-08
cg22299467	19	58399865	R	ZNF814	Body	-0.286941	0.0459859	4.38214e-10	-0.267818	0.0469145	1.13888e-08
cg20152539	17	14206871	F	HS3ST3B1	Body	-0.263081	0.0421641	4.39123e-10	-0.306752	0.0439747	3.04455e-12
cg04378167	19	49944943	F	SLC17A7	TSS200	-0.296107	0.0474576	4.39258e-10	-0.359247	0.0493443	3.32764e-13
cg15317815	3	8809306	R	OXTR	Body	0.282593	0.0452919	4.39354e-10	0.23019	0.0474983	1.25801e-06
cg07972954	6	30690392	F	TUBB	Body	-0.246028	0.0394346	4.40685e-10	-0.223201	0.0400081	2.42051e-08
cg01574788	16	12184133	F	SNX29	Body	-0.262947	0.0421474	4.41127e-10	-0.366088	0.043764	6.00952e-17
cg11589664	19	48426807	R	SNAR-A14	TSS1500	-0.286806	0.0459719	4.41165e-10	-0.346117	0.0480448	5.84477e-13
cg19746675	3	99536119	R	MIR548G	Body	0.268654	0.0430634	4.41576e-10	0.306455	0.0446565	6.76698e-12
cg22732126	4	4993033	F			0.254887	0.0408577	4.42048e-10	0.197627	0.0409681	1.40766e-06
cg02339682	6	56819432	R	DST	TSS200	0.235418	0.0377377	4.42429e-10	0.209496	0.038072	3.74159e-08
cg15201545	4	675137	R	MYL5	Body	-0.292243	0.0468492	4.43342e-10	-0.259406	0.0488096	1.06863e-07
cg08387551	5	72417180	R	TMEM171	5'UTR	0.278561	0.0446571	4.43812e-10	0.283144	0.0460113	7.56584e-10
cg18279134	1	16394568	F	FAM131C	Body	0.289189	0.0463608	4.43818e-10	0.366719	0.0480245	2.23931e-14
cg16164923	2	197504013	R	CCDC150	TSS1500	0.256376	0.0411038	4.45233e-10	0.223441	0.0425143	1.4748e-07
cg13899935	1	149160229	R			0.274742	0.0440491	4.4556e-10	0.316324	0.0452428	2.71609e-12
cg08035479	8	58172643	F			-0.291612	0.046759	4.4752e-10	-0.284804	0.048935	5.88288e-09
cg13287964	18	77905751	F	LOC100130522	TSS200	0.296432	0.0475335	4.48108e-10	0.308374	0.048731	2.48229e-10
cg08108911	1	157015297	R	ARHGEF11	TSS200	0.250187	0.0401186	4.48349e-10	0.269538	0.0415217	8.49862e-11
cg03742763	11	116700049	R	APOC3	TSS1500	0.247852	0.0397477	4.49972e-10	0.208987	0.0380031	3.81474e-08
cg25307665	7	27183694	R	HOXA5	TSS1500	-0.282398	0.0452882	4.50089e-10	-0.280104	0.0476057	4.0088e-09
cg25468618	8	144810034	R	FAM83H	Body	0.287963	0.0461834	4.51183e-10	0.272948	0.048443	1.75649e-08
cg08122232	17	74100132	R	EXOC7	TSS1500	0.258649	0.041483	4.51591e-10	0.375699	0.0424137	8.14942e-19
cg15219228	6	35479628	F	TULP1	Body	0.26467	0.0424497	4.52072e-10	0.236251	0.0447113	1.26437e-07
cg25165958	15	64126091	F	HERC1	5'UTR	0.244818	0.0392685	4.53334e-10	0.21233	0.0409646	2.18057e-07
cg01461654	17	28951763	R	LRRC37B2	Body	0.213167	0.034192	4.53487e-10	0.170665	0.0350986	1.15953e-06
cg27312338	16	57832198	F	KIFC3	TSS1500	0.269928	0.0432969	4.53638e-10	0.261356	0.0460297	1.36298e-08
cg12980692	19	51142613	F	SYT3	5'UTR	-0.24006	0.0385075	4.54328e-10	-0.226614	0.0393391	8.38458e-09
cg03549563	20	61640931	R			-0.291708	0.0467958	4.55725e-10	-0.294238	0.0483692	1.17828e-09
cg09284026	14	70040899	R			0.274154	0.043982	4.56601e-10	0.275802	0.0456163	1.48357e-09
cg22421766	1	1217658	R	SCNN1D	5'UTR	0.227075	0.0364401	4.62106e-10	0.225279	0.0392936	9.85351e-09
cg23676956	2	105853157	R			0.292744	0.0469844	4.64487e-10	0.259253	0.0489132	1.1564e-07
cg22291365	15	74891439	R			0.24647	0.0395592	4.65221e-10	0.337466	0.0411003	2.19745e-16
cg02151983	3	194756646	F			0.27594	0.0442935	4.67027e-10	0.265226	0.0466288	1.28502e-08
cg01681698	16	11035542	R	DEXI	3'UTR	0.292611	0.0469713	4.67714e-10	0.319293	0.0478242	2.44895e-11
cg12379307	6	123109837	R	SMPDL3A	TSS200	0.273947	0.0439765	4.68262e-10	0.327185	0.0446445	2.32428e-13
cg10308578	11	8053246	R			0.290624	0.0466561	4.6922e-10	0.334853	0.0481211	3.43798e-12
cg02892589	X	41192529	R	DDX3X	TSS200	0.27373	0.0439474	4.7063e-10	0.242257	0.0450842	7.72546e-08
cg15229747	19	56097663	F			-0.270395	0.0434125	4.70889e-10	-0.323216	0.0454903	1.20187e-12
cg15039102	5	3121953	R			0.269105	0.0432077	4.71921e-10	0.23728	0.0453468	1.67181e-07
cg22995356	3	184081109	R	POLR2H	TSS200	0.278267	0.0446841	4.74173e-10	0.292076	0.045825	1.84481e-10
cg23284323	21	40685679	F	BRWD1	TSS200	0.264861	0.0425356	4.76027e-10	0.323337	0.0435354	1.1111e-13
cg08128444	1	68966466	F			-0.179912	0.0288933	4.76146e-10	-0.152917	0.0304516	5.12304e-07
cg15065591	17	41278380	R	BRCA1	TSS1500	0.275001	0.0441649	4.76347e-10	0.355235	0.0457991	8.7386e-15
cg19395706	11	64412079	R	NRXN2	TSS1500	0.286558	0.0460352	4.82349e-10	0.271814	0.0476888	1.1998e-08
cg02477603	10	125034296	F			0.270341	0.0434308	4.82623e-10	0.229166	0.0449227	3.37253e-07
cg17186803	11	118023038	F	SCN4B	Body	0.279597	0.0449225	4.84675e-10	0.282826	0.0452363	4.04738e-10
cg01781617	17	60216199	R			0.28754	0.0462032	4.86576e-10	0.24434	0.048124	3.82835e-07
cg19961720	22	17309849	R	HSFYP1	Body	0.232446	0.0373509	4.8676e-10	0.255413	0.0371017	5.8138e-12
cg02575448	5	140749735	R	PCDHGA4	Body	-0.28902	0.0464452	4.88332e-10	-0.339159	0.0486426	3.1142e-12
cg21051964	12	58022620	R	B4GALNT1	Body	0.278331	0.0447282	4.88664e-10	0.24995	0.0472287	1.20757e-07
cg07292773	6	156718177	F			0.260556	0.0418745	4.89876e-10	0.216525	0.0415283	1.84904e-07
cg22843712	8	1992555	R	MYOM2	TSS1500	-0.284553	0.0457368	4.92317e-10	-0.266306	0.0479792	2.84922e-08
cg04111435	11	63448455	F	RTN3	TSS1500	0.199177	0.0320154	4.93047e-10	0.184017	0.0327559	1.93355e-08
cg11132698	1	895988	R	KLHL17	1stExon	0.269866	0.0433829	4.95363e-10	0.252388	0.0448139	1.78224e-08
cg06963421	7	76750960	R	CCDC146	TSS1500	-0.239809	0.0385528	4.9625e-10	-0.269606	0.0412914	6.60599e-11
cg16437211	8	142844692	R			-0.29093	0.0467764	4.98462e-10	-0.304599	0.0485422	3.49794e-10
cg01119278	6	110721349	F	DDO	Body	0.28791	0.0462927	4.99262e-10	0.298593	0.047906	4.57876e-10
cg11864993	5	140559832	R	PCDHB16	TSS1500	-0.280576	0.0451137	4.99374e-10	-0.273428	0.0463029	3.52208e-09
cg01341969	10	95210	R	TUBB8	TSS200	0.286641	0.0460895	4.99599e-10	0.266004	0.0482227	3.46491e-08
cg04242499	5	140749745	R	PCDHGA4	Body	-0.259569	0.0417374	5.00043e-10	-0.266139	0.0453364	4.3495e-09
cg16853982	1	236849389	F	ACTN2	TSS1500	0.262136	0.0421506	5.00281e-10	0.269207	0.0437876	7.84517e-10
cg11284582	20	62270540	R			0.181883	0.0292463	5.00349e-10	0.16789	0.0301431	2.55065e-08
cg22973468	8	54569817	R			0.283604	0.0456044	5.00986e-10	0.26814	0.0469694	1.13756e-08
cg08993878	12	98151379	R			-0.263871	0.0424315	5.01081e-10	-0.283804	0.0428003	3.33682e-11
cg10309425	3	170037600	R			0.251195	0.0403933	5.01203e-10	0.221903	0.0422791	1.53319e-07
cg18623649	10	125034066	F			0.281063	0.0451995	5.02603e-10	0.260438	0.046923	2.85143e-08
cg24744258	17	40939380	F	WNK4	Body	0.278141	0.0447323	5.0381e-10	0.226557	0.0462921	9.8769e-07
cg19105961	17	4046223	F	CYB5D2	TSS1500	0.216849	0.0348765	5.04717e-10	0.207612	0.0362756	1.04541e-08
cg27097923	6	83071433	F	TPBG	TSS1500	0.277317	0.0446035	5.05537e-10	0.249488	0.046463	7.89073e-08
cg05950943	16	2520971	F	NTN3	TSS1500	0.232628	0.0374167	5.06022e-10	0.200315	0.03916	3.13265e-07
cg20917348	17	698399	F			-0.276144	0.0444172	5.06561e-10	-0.244818	0.0468002	1.68471e-07
cg09807481	6	27510911	F			0.286581	0.0461008	5.08652e-10	0.30714	0.0481305	1.75476e-10
cg14802772	10	97849569	R			0.291967	0.0469702	5.09935e-10	0.328829	0.0486344	1.36813e-11
cg06908857	16	1353627	F			0.274611	0.0441787	5.10239e-10	0.220565	0.0430367	2.97479e-07
cg23992472	1	21503364	R	EIF4G3	TSS200	-0.271448	0.0436705	5.10538e-10	-0.33142	0.0453532	2.72081e-13
cg22517995	19	37096588	F	ZNF382	5'UTR	-0.261251	0.0420305	5.10855e-10	-0.239944	0.0443225	6.17728e-08
cg09845314	1	41119634	R	RIMS3	5'UTR	0.239952	0.0386042	5.10926e-10	0.236113	0.0409792	8.32283e-09
cg18630748	4	3387499	F	RGS12	Body	0.213641	0.0343726	5.11818e-10	0.256533	0.0373442	6.44642e-12
cg17971015	19	12306198	F			-0.237199	0.0381637	5.12263e-10	-0.218245	0.0396941	3.83756e-08
cg04188937	5	3101614	R			0.29475	0.0474259	5.13375e-10	0.315641	0.0490964	1.28439e-10
cg13238680	10	65733273	R			0.290569	0.0467561	5.14681e-10	0.3017	0.0486395	5.54756e-10
cg10726816	6	27635802	F			-0.278065	0.0447469	5.15955e-10	-0.380302	0.0460407	1.45536e-16
cg20722210	5	134827136	R			0.274287	0.0441399	5.16372e-10	0.306034	0.0461112	3.20418e-11
cg02092102	7	128555896	F			0.281621	0.0453204	5.16486e-10	0.348309	0.0482688	5.35305e-13
cg26783856	1	90287523	F	LRRC8D	1stExon	0.244808	0.0393976	5.17246e-10	0.335207	0.0413302	5.04244e-16
cg17791035	22	45705866	F	FAM118A	5'UTR	0.258799	0.0416496	5.1748e-10	0.306437	0.0434896	1.83844e-12
cg15720832	1	228291682	F	C1orf35	TSS1500	-0.288569	0.0464431	5.18593e-10	-0.243988	0.0479515	3.61445e-07
cg09266924	15	29034669	F			0.290377	0.0467356	5.19184e-10	0.311753	0.0468234	2.77439e-11
cg11882377	8	145654780	F	VPS28	TSS1500	0.273948	0.0440958	5.21285e-10	0.260152	0.0456632	1.21807e-08
cg04805512	17	80646423	F	RAB40B	Body	-0.270723	0.0435796	5.22683e-10	-0.266836	0.0452351	3.65982e-09
cg14220678	1	46089024	F	CCDC17	Body	0.288545	0.046451	5.23725e-10	0.242456	0.0485166	5.81143e-07
cg10542223	7	5862661	F	ZNF815	TSS200	-0.292973	0.0471643	5.23918e-10	-0.298737	0.0485871	7.82258e-10
ch.X.23343928R	X	23434007	F			-0.275445	0.044343	5.24156e-10	-0.351812	0.0452526	7.58002e-15
cg19585100	14	73703023	F	PAPLN	TSS1500	0.28964	0.0466299	5.24884e-10	0.25059	0.0456596	4.05988e-08
cg02020821	14	102310690	F	PPP2R5C	Body	0.247969	0.0399236	5.26157e-10	0.25643	0.0384007	2.42634e-11
cg13923371	9	34810228	R			0.291216	0.0468865	5.26164e-10	0.28743	0.0485257	3.1564e-09
cg21809210	1	28995279	R	GMEB1	1stExon	0.283694	0.045677	5.26919e-10	0.225963	0.0467578	1.34745e-06
cg26004707	19	7852120	F	CLEC4GP1	TSS1500	0.290804	0.0468232	5.27582e-10	0.29105	0.0457344	1.96676e-10
cg00226085	6	58172067	F			0.261431	0.0420957	5.28537e-10	0.23344	0.0441457	1.23709e-07
cg24893509	18	77547348	F			0.294391	0.0474031	5.28559e-10	0.2926	0.0481233	1.20018e-09
cg22904173	11	119846564	F			0.286864	0.0461921	5.29008e-10	0.283241	0.0474699	2.42036e-09
cg03939719	12	49379062	F			0.286424	0.046126	5.31231e-10	0.26484	0.0481055	3.68355e-08
cg11071682	1	210411064	F	SERTAD4	5'UTR	0.268383	0.0432222	5.31941e-10	0.230808	0.0459785	5.16935e-07
cg03368099	7	27184521	R	HOXA5	TSS1500	-0.282818	0.045549	5.32932e-10	-0.3126	0.0470662	3.10097e-11
cg00766421	6	83902931	F	RWDD2A	TSS200	0.288547	0.0464733	5.33633e-10	0.399973	0.0479039	6.85622e-17
cg22875855	5	120167415	R			0.265045	0.0426901	5.34676e-10	0.288313	0.044177	6.74031e-11
cg06879746	6	30883768	R	VARS2	Body	-0.203762	0.0328201	5.35056e-10	-0.1983	0.0333523	2.75418e-09
cg05610740	12	96794311	R	CDK17	TSS200	0.225009	0.036245	5.36605e-10	0.255925	0.0367384	3.25762e-12
cg03759346	3	159744064	R			0.1685	0.0271427	5.36915e-10	0.177593	0.0305643	6.23018e-09
cg11558212	13	22810001	R			0.27197	0.0438155	5.39454e-10	0.226788	0.0460141	8.27934e-07
cg25952581	7	27170961	R	HOXA4	TSS1500	-0.284647	0.0458615	5.41261e-10	-0.379457	0.0451368	4.2131e-17
cg14688662	7	1688174	F			0.289375	0.0466245	5.4176e-10	0.311407	0.0491244	2.31029e-10
cg15123187	1	20569715	F			-0.282645	0.0455434	5.43291e-10	-0.308363	0.0479683	1.28894e-10
cg13600781	6	33256632	F	PFDN6	TSS1500	0.275732	0.0444305	5.43777e-10	0.308324	0.0450927	8.05554e-12
cg06341731	14	99641017	R	BCL11B	Body	-0.263161	0.0424094	5.46137e-10	-0.280813	0.0432977	8.83581e-11
cg23238231	18	22928586	F	ZNF521	Body	-0.28118	0.0453152	5.46983e-10	-0.3212	0.046133	3.34353e-12
cg00851088	5	133406550	F			-0.22507	0.036274	5.47985e-10	-0.199484	0.0378742	1.38658e-07
cg03684807	22	46457384	F			0.279225	0.0450024	5.48079e-10	0.454204	0.0463572	1.14932e-22
cg04604946	12	7023352	F	LRRC23	3'UTR	0.264614	0.0426485	5.48641e-10	0.296304	0.044401	2.50004e-11
cg04276084	16	86478190	F			-0.243008	0.0391753	5.53693e-10	-0.270709	0.0398178	1.05572e-11
cg00476617	10	18492374	R	CACNB2	Body	-0.276696	0.0446078	5.54487e-10	-0.232217	0.0456381	3.61444e-07
cg26725076	12	132569963	F	EP400NL	Body	-0.261141	0.0421068	5.57916e-10	-0.278761	0.0434227	1.3654e-10
cg03671075	4	78573680	F			0.260264	0.0419776	5.64444e-10	0.239064	0.0433707	3.54552e-08
cg11108137	3	4509290	R	SUMF1	TSS1500	0.286396	0.0461933	5.64833e-10	0.286397	0.0478218	2.11356e-09
cg27583138	6	24774877	R	GMNN	TSS1500	0.28053	0.0452568	5.69574e-10	0.256912	0.0465468	3.40115e-08
cg18687533	18	77905947	R	LOC100130522	Body	0.289059	0.0466351	5.70693e-10	0.287327	0.048256	2.61316e-09
cg13384949	1	2383501	R			-0.289909	0.0467731	5.71153e-10	-0.295651	0.04858	1.15867e-09
cg18931977	1	228567311	F			0.26601	0.0429185	5.71761e-10	0.219901	0.0456056	1.42265e-06
cg03354717	16	48277879	R	LONP2	TSS1500	0.247392	0.0399147	5.71792e-10	0.291456	0.0414306	1.99551e-12
cg16619576	2	45398036	F			0.289042	0.0466383	5.73543e-10	0.250339	0.0480614	1.90144e-07
cg09677976	10	95661	F	TUBB8	TSS200	0.286807	0.0462801	5.74752e-10	0.29009	0.0478505	1.34094e-09
cg12094863	6	164092588	F			0.28945	0.0467077	5.75342e-10	0.303112	0.0481888	3.17297e-10
cg23853861	6	10720455	F			0.292798	0.0472509	5.76735e-10	0.240825	0.049344	1.05802e-06
cg07613459	17	8090950	R			-0.251774	0.040632	5.77577e-10	-0.295215	0.0441127	2.19704e-11
cg03143033	16	75032853	R	ZNRF1	TSS200	0.248723	0.0401402	5.77871e-10	0.207344	0.0407681	3.65808e-07
cg18170680	22	49444372	F			0.263675	0.0425665	5.85007e-10	0.294265	0.0452472	7.84715e-11
cg12743621	1	20988763	R	DDOST	TSS1500	0.286222	0.0462066	5.85076e-10	0.293833	0.0458824	1.51315e-10
cg17502989	6	153451486	F	RGS17	5'UTR	0.195886	0.0316284	5.88939e-10	0.217885	0.034113	1.6901e-10
cg08460812	4	109087419	F	LOC641518	TSS1500	0.221456	0.0357576	5.89342e-10	0.246489	0.0345834	1.02303e-12
cg24673605	3	46890144	F			0.282266	0.0455775	5.89984e-10	0.246532	0.0487655	4.29377e-07
cg02221295	4	574010	R			0.27696	0.0447261	5.9271e-10	0.351846	0.0453753	8.89528e-15
cg01072498	1	214926946	R			0.278919	0.0450453	5.94202e-10	0.258681	0.0472993	4.52518e-08
cg13138625	X	47835221	F	ZNF182	3'UTR	0.276453	0.0446488	5.95092e-10	0.236947	0.0462871	3.07039e-07
cg13870990	18	28682408	R	DSC2	TSS200	-0.196757	0.0317786	5.96012e-10	-0.305826	0.0331806	3.05525e-20
cg07478773	1	40041131	F	PABPC4	Body	-0.258934	0.041822	5.96604e-10	-0.303582	0.0433131	2.39992e-12
cg03267151	16	30347240	R	LOC595101	TSS1500	0.273255	0.044137	5.97556e-10	0.235525	0.0449927	1.65215e-07
cg13993914	9	140165710	R	COBRA1	Body	-0.278877	0.0450504	6.00429e-10	-0.289908	0.0465295	4.64565e-10
cg09172260	1	1536101	R			0.223985	0.0361859	6.02204e-10	0.213468	0.0383576	2.61826e-08
cg24677093	10	77166172	R	C10orf41	Body	0.282408	0.0456244	6.02213e-10	0.342303	0.0482	1.23207e-12
cg12307722	19	48363717	R			0.240179	0.0388064	6.04856e-10	0.268563	0.040206	2.39484e-11
cg01270033	16	14165057	R	MKL2	TSS200	0.237122	0.0383146	6.06165e-10	0.216446	0.0398725	5.6845e-08
cg15493018	1	108710337	F	SLC25A24	Body	-0.234594	0.037908	6.07332e-10	-0.233838	0.0400088	5.07622e-09
cg15736994	4	156775941	R	ACCN5	Body	0.259129	0.0418733	6.07783e-10	0.212904	0.0434355	9.50486e-07
cg26038582	1	42384390	R	HIVEP3	1stExon	-0.261429	0.0422455	6.08057e-10	-0.231412	0.0425511	5.37433e-08
cg06315390	22	45704914	F	FAM118A	TSS1500	0.286303	0.0462675	6.09311e-10	0.285092	0.0484211	3.91457e-09
cg20907456	11	57405372	F			-0.153245	0.0247652	6.09564e-10	-0.134252	0.0272467	8.33931e-07
cg16448636	7	21209509	F			0.26644	0.0430587	6.09947e-10	0.231656	0.0446502	2.12275e-07
cg13522462	19	44576874	R	ZNF284	5'UTR	-0.26664	0.043091	6.09957e-10	-0.265751	0.0451931	4.09384e-09
cg26722733	16	49308121	F			0.278029	0.0449358	6.12265e-10	0.299361	0.0456137	5.27519e-11
cg15010854	17	79008585	F	BAIAP2	TSS1500	0.207115	0.0334769	6.13947e-10	0.175594	0.034599	3.8728e-07
cg10575841	5	114961393	R	TMED7	1stExon	0.267228	0.0431936	6.14208e-10	0.229684	0.0452292	3.80971e-07
cg02152108	22	37641506	F	RAC2	TSS1500	-0.219927	0.0355483	6.1426e-10	-0.176907	0.0362983	1.09529e-06
cg23247945	5	140530410	F	PCDHB6	1stExon	-0.271146	0.0438321	6.17056e-10	-0.324203	0.0468168	4.36164e-12
cg17711265	1	78153303	F			0.283597	0.0458453	6.1723e-10	0.29998	0.0483148	5.33661e-10
cg23648809	1	2106400	F	PRKCZ	Body	0.291809	0.0471743	6.18073e-10	0.259762	0.0472832	3.935e-08
cg08269974	19	853054	R	ELANE	Body	-0.194069	0.0313738	6.18247e-10	-0.176826	0.0340148	2.00911e-07
cg17001566	1	2990490	F	PRDM16	Body	-0.229117	0.0370441	6.2109e-10	-0.305456	0.037738	5.76866e-16
cg07005506	16	85089777	F	KIAA0513	5'UTR	0.23072	0.0373035	6.21269e-10	0.243581	0.0378152	1.18416e-10
cg06655190	16	75551627	R			0.288511	0.0466474	6.21278e-10	0.30269	0.0486147	4.7761e-10
cg10710468	19	41596486	R	CYP2A13	Body	0.282377	0.0456565	6.21814e-10	0.267581	0.0475987	1.89184e-08
cg13688889	9	100608707	F			-0.28974	0.0468485	6.22482e-10	-0.289202	0.0487608	3.01033e-09
cg21771473	5	137418394	R	WNT8A	TSS1500	0.254978	0.0412315	6.24686e-10	0.223284	0.043713	3.25686e-07
cg01856645	5	78365647	R	DMGDH	TSS200	0.281412	0.0455093	6.26453e-10	0.290083	0.0473541	9.02111e-10
cg22729539	12	122519119	R	MLXIP	Body	-0.157879	0.0255326	6.27292e-10	-0.158964	0.028441	2.28062e-08
cg18538340	3	132756780	F	TMEM108	TSS1500	0.277079	0.0448104	6.27481e-10	0.288078	0.0451131	1.70644e-10
cg04853583	19	51685247	F			-0.281309	0.0454958	6.28219e-10	-0.321518	0.0475845	1.41088e-11
cg24677444	6	30140366	F	TRIM15	3'UTR	0.250661	0.0405394	6.28395e-10	0.21307	0.0416536	3.1328e-07
cg05386230	20	18268439	F	ZNF133	TSS1500	0.275315	0.0445316	6.31136e-10	0.248581	0.0471069	1.31349e-07
cg06649044	20	62680970	R	SOX18	1stExon	0.230129	0.0372236	6.3154e-10	0.196616	0.0395442	6.625e-07
cg27300494	17	77093531	R	HRNBP3	Body	-0.287708	0.046541	6.3367e-10	-0.322271	0.0478881	1.70049e-11
cg05358170	6	29692399	R	HLA-F	Body	0.228693	0.0370002	6.37546e-10	0.219287	0.0379246	7.37329e-09
cg26318265	11	1990435	R			0.237318	0.0384009	6.4096e-10	0.195493	0.0404164	1.31836e-06
cg14594362	19	48947631	R	GRIN2D	3'UTR	-0.276873	0.0448026	6.41632e-10	-0.289843	0.0469308	6.57577e-10
cg13892954	1	57110867	F	PRKAA2	TSS200	0.253233	0.0409792	6.42858e-10	0.23851	0.0418061	1.16248e-08
cg23591853	2	27712996	F	IFT172	TSS1500	0.285691	0.0462338	6.44021e-10	0.240236	0.0484565	7.13041e-07
cg12792931	14	77499162	R			0.202883	0.0328332	6.44224e-10	0.174147	0.0354428	8.94849e-07
cg16439394	7	632926	F	PRKAR1B	Body	-0.212643	0.0344139	6.45113e-10	-0.195204	0.0354876	3.78471e-08
cg13400168	19	54481620	F	CACNG8	Body	-0.250647	0.0405644	6.45116e-10	-0.265738	0.0420422	2.6028e-10
cg02988316	9	504774	R	KANK1	5'UTR	0.251238	0.0406604	6.45325e-10	0.306268	0.0417186	2.11534e-13
cg21511948	22	37820236	R	ELFN2	5'UTR	0.179883	0.0291138	6.46598e-10	0.166433	0.0303172	4.02591e-08
cg24768561	2	236401800	R	AGAP1	TSS1500	-0.243094	0.0393545	6.53207e-10	-0.286173	0.0409393	2.74522e-12
cg20661303	1	226129561	R	LEFTY2	TSS1500	0.202647	0.0328088	6.54975e-10	0.243239	0.0359274	1.28515e-11
cg21926094	17	5018984	F	ZNF232	5'UTR	0.279317	0.0452286	6.58772e-10	0.298793	0.0492183	1.27307e-09
cg02914827	10	127462707	R	MMP21	Body	-0.287722	0.0465906	6.5934e-10	-0.280233	0.0488269	9.50593e-09
cg16989784	3	52205894	F			0.184182	0.0298257	6.60559e-10	0.164646	0.0315363	1.78113e-07
cg06222397	16	86953019	R			0.239083	0.0387189	6.62334e-10	0.268618	0.0391068	6.47286e-12
cg04793272	11	119020941	F	ABCG4	Body	0.261974	0.042434	6.67118e-10	0.241968	0.0436699	3.01027e-08
cg16210088	22	31318349	F	C22orf27	Body	0.286786	0.046454	6.67762e-10	0.270079	0.0481885	2.0868e-08
cg06448666	X	10645625	F	MID1	5'UTR	0.195175	0.0316166	6.69219e-10	0.222364	0.0329052	1.40167e-11
cg03466522	1	16400754	R	FAM131C	TSS1500	0.280428	0.0454315	6.72015e-10	0.228755	0.0440079	2.01389e-07
cg22149555	12	133410880	R			-0.247187	0.0400509	6.75068e-10	-0.278873	0.0410658	1.11451e-11
cg11210878	11	62689065	F	CHRM1	TSS200	0.2873	0.0465519	6.76043e-10	0.253866	0.0489793	2.18193e-07
cg03262627	8	57029877	F			0.238381	0.0386262	6.76514e-10	0.303943	0.0390386	6.93308e-15
cg03694936	5	140179490	R	PCDHA2	Body	0.290274	0.0470366	6.77588e-10	0.279186	0.0478831	5.52388e-09
cg08039751	1	2424656	R	PLCH2	Body	-0.286316	0.0463958	6.77864e-10	-0.269571	0.0484047	2.56061e-08
cg22522920	12	50276512	R	FAIM2	Body	0.274753	0.0445233	6.78598e-10	0.304052	0.0469634	9.52976e-11
cg19100996	12	133138586	R	FBRSL1	Body	-0.273126	0.0442646	6.81631e-10	-0.274456	0.0419812	6.25113e-11
cg02555923	3	14319984	F			-0.133172	0.0215836	6.82673e-10	-0.135638	0.02365	9.73753e-09
cg00730820	1	27694390	F	MAP3K6	TSS1500	0.241579	0.0391544	6.83248e-10	0.289266	0.0420987	6.36865e-12
cg24718465	19	46999118	R	PNMAL2	1stExon	0.275114	0.0445988	6.88786e-10	0.279778	0.0462766	1.48684e-09
cg15074709	13	112547653	F			-0.281255	0.0455952	6.89359e-10	-0.402271	0.0468214	8.5764e-18
cg25251478	6	30853959	R	DDR1	5'UTR	0.241841	0.0392096	6.91979e-10	0.252647	0.0403553	3.83593e-10
cg16387021	7	99486165	R			-0.281637	0.0456642	6.93513e-10	-0.254134	0.0480207	1.20872e-07
cg12524640	1	2983056	R	FLJ42875	Body	0.251877	0.0408433	6.96359e-10	0.3019	0.0431725	2.69285e-12
cg07143805	20	56286671	F	PMEPA1	TSS1500	0.216661	0.035133	6.96563e-10	0.178864	0.0372479	1.57108e-06
cg01788113	3	46759472	F	PRSS50	TSS200	-0.285562	0.0463067	6.97032e-10	-0.396973	0.0468782	2.49278e-17
cg02788857	8	22132959	R	PIWIL2	5'UTR	0.289663	0.0469724	6.97448e-10	0.344993	0.0486191	1.28566e-12
cg05246522	17	25798973	R	KSR1	TSS200	0.176072	0.0285543	6.99526e-10	0.208021	0.0290473	7.98295e-13
cg11710162	12	52646070	F			0.274862	0.0445762	6.99914e-10	0.275704	0.0461176	2.2549e-09
cg10583893	19	53039743	R	ZNF808	5'UTR	-0.255273	0.0414013	7.01207e-10	-0.244186	0.0440324	2.92942e-08
cg04163863	8	63999003	R	TTPA	TSS1500	0.244204	0.0396067	7.01587e-10	0.241498	0.0420412	9.22931e-09
cg22276371	2	233390859	F	CHRND	TSS200	0.286497	0.0464726	7.05422e-10	0.303874	0.0487383	4.52321e-10
cg01195246	16	745765	R	FBXL16	Body	-0.284782	0.0461955	7.06132e-10	-0.266601	0.0479079	2.62344e-08
cg06724462	1	41266297	R	KCNQ4	Body	0.27132	0.0440226	7.12876e-10	0.225076	0.0448178	5.11333e-07
cg10135753	19	55817121	F	BRSK1	Body	-0.242302	0.0393159	7.13946e-10	-0.244022	0.0392371	4.99774e-10
cg05991820	10	11785161	F	ECHDC3	Body	-0.239853	0.0389202	7.15252e-10	-0.244949	0.0410841	2.48981e-09
cg10286829	X	100913838	F	ARMCX2	5'UTR	0.285948	0.0464064	7.19149e-10	0.253986	0.0486245	1.7565e-07
cg26047355	1	55504858	F	PCSK9	TSS1500	0.261907	0.0425117	7.23693e-10	0.296639	0.0436889	1.12294e-11
cg01268571	2	170624998	F			0.281749	0.0457379	7.27156e-10	0.269427	0.0464012	6.38038e-09
cg16796959	8	145061291	R	PARP10	TSS1500	0.163622	0.0265627	7.28236e-10	0.157965	0.0286332	3.45116e-08
cg07779699	19	55873983	F	FAM71E2	Body	0.27596	0.0448079	7.333e-10	0.278696	0.0467286	2.45926e-09
cg24818200	5	140501365	R	PCDHB4	TSS1500	-0.260861	0.042359	7.35131e-10	-0.234701	0.0436924	7.80083e-08
cg19773937	1	60216631	F	FGGY	Body	0.279995	0.0454684	7.36706e-10	0.283835	0.0445003	1.79102e-10
cg01602621	19	11689813	F	ACP5	TSS1500	0.271769	0.0441372	7.39632e-10	0.274801	0.0452377	1.24288e-09
cg25104613	1	20649108	F	VWA5B1	Body	0.186137	0.0302307	7.40347e-10	0.165165	0.03184	2.1333e-07
cg19424531	8	65711522	R	CYP7B1	TSS200	0.247354	0.0401739	7.40961e-10	0.305988	0.0412642	1.21322e-13
cg15391651	1	165132273	F			-0.269814	0.0438267	7.44259e-10	-0.2707	0.0455485	2.79647e-09
cg21548955	5	140794993	R	PCDHGA4	Body	-0.286153	0.0464839	7.46209e-10	-0.306441	0.0485278	2.70591e-10
cg01424901	1	21948680	F	RAP1GAP	Body	0.276589	0.0449305	7.46374e-10	0.313044	0.0459765	9.84374e-12
cg25744056	9	136445595	F	FAM163B	TSS1500	0.281456	0.0457243	7.48371e-10	0.343029	0.0430536	1.61918e-15
cg26116499	7	55431276	F			0.26868	0.043653	7.51192e-10	0.262515	0.0456183	8.68403e-09
cg20408175	12	53693169	F	PFDN5	3'UTR	0.207822	0.0337661	7.51957e-10	0.193945	0.0342535	1.49577e-08
cg16875863	19	48947572	F	GRIN2D	3'UTR	-0.271734	0.0441506	7.52134e-10	-0.30264	0.0462693	6.11723e-11
cg19318393	1	223936508	R	CAPN2	Body	0.220766	0.035871	7.5344e-10	0.221473	0.0380529	5.87995e-09
cg03247049	19	41724898	R	AXL	TSS1500	0.254793	0.0414007	7.53948e-10	0.258943	0.0432001	2.04694e-09
cg19917650	10	125033932	F			0.279444	0.0454089	7.55706e-10	0.272191	0.0477589	1.2033e-08
cg23348764	5	140749834	F	PCDHGA4	Body	-0.284965	0.0463065	7.56074e-10	-0.402534	0.0475438	2.5268e-17
cg23945265	17	1174860	R			0.277725	0.0451378	7.61204e-10	0.277452	0.0469605	3.45853e-09
cg26564960	1	6082758	F			0.265566	0.043162	7.61376e-10	0.240478	0.0429812	2.20679e-08
cg13736131	11	8832907	F	ST5	TSS1500	0.242178	0.0393613	7.61775e-10	0.211122	0.0414834	3.5939e-07
cg22132484	2	91668766	R			0.262314	0.042636	7.63094e-10	0.310743	0.0436865	1.13531e-12
cg20463151	8	11546573	F			0.288026	0.0468183	7.65196e-10	0.308887	0.0490685	3.07374e-10
cg03546687	16	2198080	R	RAB26	TSS1500	-0.195605	0.0318008	7.70223e-10	-0.172758	0.0333367	2.19254e-07
cg01103827	21	40554221	F	PSMG1	Body	-0.275258	0.0447548	7.73125e-10	-0.269066	0.0458107	4.26872e-09
cg05357107	7	63497623	R			-0.275462	0.0447909	7.75036e-10	-0.26719	0.045848	5.6183e-09
cg09801334	11	65315625	R	LTBP3	Body	0.237754	0.0386633	7.78105e-10	0.247019	0.0388755	2.09644e-10
cg14453762	9	135058277	F	NTNG2	Body	0.28577	0.0464821	7.8485e-10	0.300037	0.0478402	3.57226e-10
cg04339882	1	17286363	R	CROCC	Body	0.233818	0.0380331	7.85959e-10	0.198455	0.0395366	5.18014e-07
cg07264048	6	10556326	F	GCNT2	5'UTR	-0.284721	0.0463144	7.86789e-10	-0.27513	0.0480292	1.01386e-08
cg15657936	4	8583363	F	GPR78	1stExon	-0.279	0.0453907	7.91446e-10	-0.352716	0.0471517	7.40713e-14
cg26304689	5	172727569	R			0.261821	0.0425976	7.92709e-10	0.307111	0.0436117	1.89569e-12
cg10338787	17	72931767	F	OTOP3	TSS200	0.279664	0.0455006	7.92733e-10	0.27568	0.0480811	9.82982e-09
cg21937395	1	149162518	R			0.277657	0.0451796	7.96442e-10	0.273609	0.0462328	3.25731e-09
cg23197460	4	144436129	F	SMARCA5	Body	-0.270657	0.0440454	7.99916e-10	-0.241812	0.0440996	4.17411e-08
cg00369414	16	1244824	R	CACNA1H	Body	-0.240581	0.0391544	8.02573e-10	-0.251106	0.0393792	1.81052e-10
cg15182635	10	77165167	F	C10orf41	Body	0.284446	0.0463044	8.09954e-10	0.248476	0.0473274	1.51971e-07
cg19203115	18	29263741	R	B4GALT6	Body	-0.171312	0.0278889	8.11488e-10	-0.155766	0.0298487	1.80361e-07
cg12586386	11	77299805	F	AQP11	TSS1500	0.28904	0.0470573	8.13331e-10	0.237611	0.0487317	1.08311e-06
cg09834205	6	150185198	R	LRP11	1stExon	0.271382	0.0441852	8.15297e-10	0.244782	0.0458495	9.35595e-08
cg09011576	1	149193534	R			0.290649	0.0473227	8.1563e-10	0.467702	0.0466292	1.12229e-23
cg01335658	10	131567534	F			0.268441	0.0437098	8.17764e-10	0.250793	0.0451707	2.82227e-08
cg15906794	17	7197963	F	YBX2	TSS200	0.210803	0.0343248	8.17868e-10	0.201555	0.0356587	1.58281e-08
cg26133081	13	20736342	R	GJA3	TSS1500	0.284407	0.0463109	8.18691e-10	0.275416	0.0482257	1.12321e-08
cg00052550	2	238969457	F	SCLY	TSS200	0.237212	0.0386289	8.21123e-10	0.231039	0.0396692	5.74023e-09
cg15116327	1	32741619	R	LCK	Body	0.276261	0.044996	8.26927e-10	0.284972	0.0463432	7.78916e-10
cg24016626	11	119242685	R	USP2	Body	0.236026	0.0384488	8.31992e-10	0.214721	0.0391642	4.19161e-08
cg20543681	20	642673	R	SCRT2	3'UTR	0.235806	0.0384134	8.32282e-10	0.226432	0.0416006	5.23883e-08
cg10531521	3	141481710	R			-0.248377	0.0404639	8.34433e-10	-0.262874	0.0439075	2.13744e-09
cg14014955	7	27183701	F	HOXA5	TSS1500	-0.282413	0.0460091	8.34667e-10	-0.287189	0.0482005	2.54995e-09
cg26400830	8	53013793	F			0.271062	0.0441606	8.35181e-10	0.281742	0.0463466	1.20928e-09
cg03160935	9	132242593	F			0.242866	0.0395729	8.39995e-10	0.29144	0.0413996	1.92692e-12
cg13334687	7	63384508	F			0.252754	0.0411846	8.40353e-10	0.252785	0.0426398	3.05915e-09
cg20456732	11	71318057	F			0.249143	0.040601	8.44242e-10	0.246172	0.0421604	5.25353e-09
cg24427724	12	6234257	F	VWF	TSS1500	0.244254	0.0398062	8.45857e-10	0.253543	0.0398907	2.07167e-10
cg04462774	12	50368110	F	AQP6	Body	0.252658	0.0411766	8.46558e-10	0.280468	0.0435867	1.23716e-10
cg15408080	12	90057674	R			-0.212529	0.0346373	8.47015e-10	-0.205656	0.034143	1.70831e-09
cg25788719	20	3713002	R	HSPA12B	TSS1500	0.287253	0.0468228	8.52163e-10	0.255633	0.046213	3.1727e-08
cg13827487	7	2705311	R			-0.282894	0.0461165	8.55171e-10	-0.305006	0.0482081	2.50186e-10
cg19917083	2	112814452	F	TMEM87B	Body	-0.216555	0.0353043	8.57223e-10	-0.190815	0.0367202	2.03121e-07
cg05992904	22	48892994	R	FAM19A5	Body	-0.279131	0.0455068	8.57899e-10	-0.30238	0.0452043	2.24395e-11
cg13210763	4	58309519	R			0.27907	0.0454975	8.58332e-10	0.283465	0.0472805	2.03008e-09
cg18807011	1	184633572	R			0.255227	0.0416115	8.5928e-10	0.223293	0.0432126	2.37493e-07
cg20765985	X	152954965	R	SLC6A8	5'UTR	0.278467	0.0454122	8.67867e-10	0.352345	0.0468819	5.66576e-14
cg26393713	11	14995129	R	CALCA	TSS1500	0.27531	0.0449005	8.70197e-10	0.2456	0.0466298	1.38653e-07
cg00898920	2	241504756	R			0.198574	0.0323867	8.71333e-10	0.179218	0.0325867	3.8037e-08
cg02243630	4	154386540	F	KIAA0922	TSS1500	-0.150015	0.0244674	8.72164e-10	-0.12982	0.024386	1.01771e-07
cg06766960	11	133703094	F			-0.26964	0.0439825	8.75348e-10	-0.220155	0.0444194	7.1852e-07
cg18839637	5	140723684	F	PCDHGA2	Body	-0.255415	0.0416713	8.82826e-10	-0.278838	0.0411985	1.3042e-11
cg09878888	11	57529614	F	CTNND1	5'UTR	-0.140785	0.0229699	8.8371e-10	-0.132168	0.025941	3.48835e-07
cg11797717	17	43198278	R	PLCD3	Body	0.272061	0.0443885	8.83897e-10	0.275475	0.0471354	5.08568e-09
cg10364249	1	27901698	F	AHDC1	5'UTR	-0.271889	0.0443668	8.88758e-10	-0.342159	0.0460608	1.09907e-13
cg04125962	16	27476250	F	GTF3C1	Body	0.204447	0.0333669	8.9408e-10	0.186784	0.0355826	1.52679e-07
cg00101986	1	25071756	F	CLIC4	TSS200	0.25901	0.0422724	8.94652e-10	0.288993	0.0441847	6.12813e-11
cg26699283	10	71892715	F	AIFM2	TSS200	0.250301	0.0408535	8.9661e-10	0.260273	0.0419478	5.48034e-10
cg00627029	17	72322791	F	KIF19	Body	0.267982	0.0437418	8.98577e-10	0.241891	0.0445141	5.50931e-08
cg19414967	8	49468296	F			0.262077	0.0427795	8.99845e-10	0.245398	0.0446215	3.80777e-08
cg09676860	2	130737664	R	RAB6C	5'UTR	-0.253838	0.0414355	9.00525e-10	-0.208758	0.0418296	6.01717e-07
cg01285926	7	56242554	R			-0.261241	0.0426517	9.06927e-10	-0.269204	0.0438492	8.28758e-10
cg15043057	1	41444788	R	CTPS	TSS1500	0.264393	0.0431708	9.10506e-10	0.296589	0.0442523	2.05272e-11
cg16016465	8	9048528	F			-0.264507	0.0431894	9.10599e-10	-0.217514	0.0450629	1.38676e-06
cg19749916	6	106441456	R			0.191568	0.031284	9.15442e-10	0.16388	0.0333573	8.97571e-07
cg17194270	22	39759992	R	SYNGR1	Body	0.180393	0.0294626	9.19534e-10	0.201917	0.0311422	8.94918e-11
cg07633618	3	185000208	R			0.286824	0.0468567	9.2815e-10	0.276013	0.0462998	2.50044e-09
cg00590260	10	530805	F	DIP2C	Body	-0.270166	0.0441358	9.28505e-10	-0.264288	0.0460745	9.68883e-09
cg02019125	3	156323952	F			0.21214	0.034657	9.29131e-10	0.210463	0.0362974	6.69882e-09
cg14281592	9	129884313	F	ANGPTL2	5'UTR	0.287637	0.0469909	9.29244e-10	0.24828	0.0491188	4.31097e-07
cg16980380	17	78417883	R			0.285769	0.0466863	9.29661e-10	0.253163	0.0475056	9.86855e-08
cg08186935	14	79844568	F	NRXN3	Body	-0.276092	0.0451096	9.32947e-10	-0.229128	0.0470393	1.11038e-06
cg06784187	11	5433817	F			-0.275758	0.0450558	9.33649e-10	-0.251549	0.04651	6.35597e-08
cg04528445	14	103545835	F			0.198176	0.0323849	9.39242e-10	0.205007	0.0344744	2.73678e-09
cg07612889	2	123109718	F			-0.266507	0.0435547	9.42245e-10	-0.250871	0.0452428	2.93969e-08
cg09293391	6	144386418	F	PLAGL1	TSS1500	0.265137	0.0433313	9.42645e-10	0.303767	0.0435766	3.14994e-12
cg11019088	3	99462341	R	COL8A1	5'UTR	0.255751	0.041798	9.43124e-10	0.283646	0.0437393	8.87735e-11
cg02336827	3	45636190	R	LIMD1	TSS200	-0.261912	0.0428074	9.45322e-10	-0.253515	0.0422716	2.00645e-09
cg08275704	19	4588350	F			0.261161	0.0426868	9.47208e-10	0.316187	0.0448395	1.76969e-12
cg27138204	12	54446100	R	HOXC4	5'UTR	0.23388	0.0382283	9.47597e-10	0.23787	0.0395281	1.76861e-09
cg25210871	22	40072187	R	CACNA1I	Body	0.267153	0.0436706	9.50862e-10	0.232176	0.0461151	4.78613e-07
cg13290149	20	61002739	F	C20orf151	TSS200	0.241024	0.0394	9.51412e-10	0.24855	0.0413896	1.91174e-09
cg01775514	20	55838222	F	BMP7	Body	0.286659	0.0468605	9.51861e-10	0.342837	0.0476257	6.08418e-13
cg17780246	19	54481467	R	CACNG8	Body	-0.22211	0.0363103	9.53499e-10	-0.267631	0.0367416	3.23716e-13
cg25026992	5	140554819	F	PCDHB7	1stExon	-0.278082	0.0454606	9.53552e-10	-0.344271	0.0459967	7.17225e-14
cg02703870	16	82045140	R	SDR42E1	TSS200	0.269326	0.0440332	9.56873e-10	0.28628	0.0452313	2.46379e-10
cg16228356	17	43848958	F			0.279327	0.045673	9.60674e-10	0.25937	0.0479717	6.41881e-08
cg17063840	15	40649930	F	DISP2	TSS1500	0.273902	0.0447925	9.66042e-10	0.311744	0.0459058	1.11392e-11
cg22806444	17	72968764	F	C17orf28	1stExon	0.229391	0.0375147	9.67291e-10	0.247816	0.0384182	1.11498e-10
cg19578183	2	128991530	F			0.264042	0.0431856	9.70913e-10	0.209872	0.0413203	3.79134e-07
cg18076842	11	93262607	F	C11orf75	5'UTR	-0.24932	0.0407781	9.71247e-10	-0.281617	0.0443987	2.25445e-10
cg22812442	6	43197574	R	C6orf108	TSS1500	0.242516	0.0396659	9.71888e-10	0.198173	0.0415008	1.79575e-06
cg17869472	10	85940248	R	C10orf99	Body	-0.280888	0.0459432	9.72748e-10	-0.286893	0.0480879	2.43126e-09
cg22151446	5	140810805	F	PCDHGA4	Body	-0.281013	0.045967	9.7554e-10	-0.367276	0.0467374	3.89382e-15
cg00914384	2	5593580	F			0.284898	0.0466047	9.77237e-10	0.292941	0.0485509	1.6026e-09
cg26967842	7	157369158	R	PTPRN2	Body	-0.267242	0.0437169	9.77685e-10	-0.443267	0.0449294	5.85358e-23
cg15432180	20	35374647	F	NDRG3	TSS200	0.267675	0.0437922	9.81445e-10	0.317971	0.0445811	9.86182e-13
cg26991433	6	7140931	F	RREB1	5'UTR	-0.211037	0.0345267	9.82197e-10	-0.233423	0.0361669	1.08897e-10
cg23574802	14	89017726	F	PTPN21	5'UTR	0.234793	0.0384136	9.82404e-10	0.240529	0.0408564	3.92838e-09
cg05570258	7	105662884	F	FLJ23834	Body	-0.224958	0.0368077	9.85672e-10	-0.223643	0.0383538	5.50824e-09
cg04560098	6	30127760	R	TRIM10	Body	0.156085	0.0255391	9.86316e-10	0.150371	0.026225	9.81619e-09
cg18904817	X	151561318	F	GABRA3	5'UTR	-0.290431	0.0475304	9.93691e-10	-0.303133	0.0488954	5.65937e-10
cg19471040	6	34031142	R	GRM4	Body	0.198862	0.0325451	9.94023e-10	0.176874	0.0326992	6.33352e-08
cg10979117	10	134772055	R			-0.286697	0.0469211	9.95074e-10	-0.265158	0.0489065	5.90225e-08
cg03576748	16	452547	R	DECR2	Body	0.275237	0.0450471	9.96385e-10	0.241958	0.0478636	4.30056e-07
cg16444942	12	129309117	R	SLC15A4	TSS1500	0.261736	0.0428377	9.96679e-10	0.344075	0.0455599	4.2818e-14
cg19729744	3	194752020	F			0.241594	0.039545	1.00034e-09	0.196184	0.0393728	6.26948e-07
cg02267483	5	140810404	R	PCDHGA4	Body	-0.276978	0.0453435	1.00616e-09	-0.371872	0.0470411	2.67376e-15
cg06541093	15	74537514	R	CCDC33	Body	0.261893	0.0428795	1.01107e-09	0.27717	0.0431127	1.28471e-10
cg14340928	5	126408756	R	FLJ44606	5'UTR	0.289261	0.0473655	1.01527e-09	0.291896	0.0494364	3.53764e-09
cg15142694	3	48694534	F	CELSR3	Body	0.285583	0.0467635	1.01543e-09	0.245752	0.0483826	3.78739e-07
cg22101190	17	77896096	R			0.166927	0.027335	1.01705e-09	0.156921	0.0289245	5.78969e-08
cg16822035	13	113633379	R	MCF2L	Body	-0.172392	0.0282307	1.018e-09	-0.15353	0.0296617	2.26642e-07
cg24177393	5	43037517	F			0.273437	0.0447792	1.01932e-09	0.261842	0.0466959	2.05402e-08
cg05062676	2	38304725	F	CYP1B1	TSS1500	0.281175	0.0460463	1.01939e-09	0.354664	0.0479435	1.38737e-13
cg22809626	14	74036661	F	ACOT2	Body	0.287917	0.0471524	1.02106e-09	0.256001	0.0493	2.0725e-07
cg21185686	5	140810433	R	PCDHGA4	Body	-0.275729	0.0451568	1.02138e-09	-0.302447	0.0475356	1.98459e-10
cg25444231	3	193852935	F	HES1	TSS1500	0.275168	0.0450655	1.02183e-09	0.232049	0.0467264	6.83027e-07
cg05081006	14	23701184	F			0.274465	0.0449531	1.02413e-09	0.242622	0.0465877	1.91036e-07
cg05994850	6	30095341	F			0.273356	0.044774	1.02647e-09	0.258702	0.0467011	3.03302e-08
cg13991631	5	176806390	F			0.282384	0.0462548	1.02819e-09	0.28982	0.0484235	2.16255e-09
cg27593250	6	30859984	R	DDR1	Body	0.269975	0.0442238	1.02972e-09	0.312145	0.0474242	4.64261e-11
cg15808924	11	57117341	R	P2RX3	Body	0.22394	0.0366832	1.02998e-09	0.194017	0.0387151	5.40314e-07
cg07915343	11	18477680	R	LDHAL6A	1stExon	0.279822	0.0458375	1.03026e-09	0.232752	0.0479558	1.21324e-06
cg17885446	7	62762850	R	LOC643955	Body	-0.285134	0.046708	1.0306e-09	-0.277832	0.0473374	4.37923e-09
cg17830714	X	153630330	F	DNASE1L1	3'UTR	0.266436	0.0436495	1.03459e-09	0.313875	0.0466121	1.65332e-11
cg13498757	1	152161927	R			0.26715	0.043767	1.03498e-09	0.269488	0.0486263	2.98989e-08
cg15125770	1	143119039	R			0.259679	0.0425431	1.03509e-09	0.211398	0.0442045	1.73329e-06
cg00931201	X	15756372	R	CA5B	TSS200	-0.235476	0.0385819	1.03908e-09	-0.246712	0.0402933	9.18862e-10
cg26942532	7	75678159	R	MDH2	Body	-0.274152	0.0449211	1.04112e-09	-0.295213	0.0460385	1.4334e-10
cg18664514	2	219851181	R	FEV	TSS1500	0.21568	0.0353409	1.04204e-09	0.25797	0.0356554	4.65226e-13
cg20693334	17	46654330	R	HOXB4	Body	-0.190076	0.0311482	1.04546e-09	-0.221279	0.0337549	5.54707e-11
cg16594273	16	58131312	R			0.257473	0.0421947	1.04736e-09	0.224	0.0430777	1.99384e-07
cg15648389	12	54448769	F	HOXC4	Body	0.269095	0.0440998	1.04783e-09	0.254048	0.0461563	3.7111e-08
cg04840702	4	174422626	R			0.251047	0.0411449	1.0506e-09	0.246403	0.0429191	9.40655e-09
cg23735482	10	26222654	R	MYO3A	TSS1500	0.281596	0.0461529	1.05164e-09	0.239358	0.0483451	7.38215e-07
cg00267512	10	127584250	R	FANK1	TSS1500	0.253735	0.0415875	1.0525e-09	0.238511	0.0437779	5.08838e-08
cg04768479	6	30095292	F			0.261061	0.0427889	1.05315e-09	0.22478	0.0450883	6.18521e-07
cg20857416	13	20173366	R			0.2336	0.0382897	1.05496e-09	0.200559	0.0396828	4.32552e-07
cg00551910	14	70037973	R	C14orf162	TSS200	0.184525	0.0302486	1.0588e-09	0.215416	0.0314899	7.87501e-12
cg01715910	17	4634022	R	MED11	TSS1500	0.17815	0.0292109	1.06904e-09	0.199409	0.0304167	5.53055e-11
cg14185604	9	70935167	F			0.256903	0.042124	1.06911e-09	0.226096	0.0441677	3.07124e-07
cg05976840	16	67189804	F	TRADD	Body	0.272642	0.0447051	1.0695e-09	0.252814	0.0481364	1.50432e-07
cg11005628	5	140590533	F	PCDHB12	1stExon	-0.246286	0.0403841	1.0701e-09	-0.26685	0.0404393	4.14573e-11
cg00933542	6	150070202	R	PCMT1	TSS1500	0.26875	0.0440679	1.0703e-09	0.292993	0.0444186	4.21884e-11
cg03269770	X	114142300	F	HTR2C	3'UTR	-0.284434	0.0466473	1.07708e-09	-0.331799	0.0475103	2.8742e-12
cg03095773	2	102051598	F	RFX8	Body	0.268195	0.0439846	1.07755e-09	0.259093	0.0453995	1.15007e-08
cg16470140	15	77862098	R			0.211026	0.0346123	1.08169e-09	0.177173	0.0350726	4.3812e-07
cg24057514	11	2293181	F	ASCL2	TSS1500	0.282424	0.0463302	1.0883e-09	0.428468	0.0454431	4.1539e-21
cg21090344	17	6948023	F	SLC16A11	TSS1500	0.275987	0.0452745	1.08847e-09	0.349637	0.0453762	1.3055e-14
cg26131114	6	51089436	F			-0.275471	0.0451901	1.08877e-09	-0.311583	0.0483796	1.19171e-10
cg19382731	1	44883990	F	RNF220	Body	-0.207738	0.0340794	1.08958e-09	-0.1776	0.0363754	1.04785e-06
cg11571442	22	31555852	F	RNF185	TSS1500	0.287297	0.0471384	1.0961e-09	0.322765	0.0484402	2.67994e-11
cg19800591	15	44581430	F	CASC4	1stExon	0.285094	0.0467774	1.0964e-09	0.3171	0.0479452	3.74546e-11
cg19645298	8	99077817	F	C8orf47	Body	0.286199	0.0469704	1.10696e-09	0.241193	0.0492941	9.93382e-07
cg18617679	12	51632035	R	DAZAP2	TSS1500	0.272214	0.0446782	1.10977e-09	0.224986	0.046691	1.44554e-06
cg05965288	16	32823000	R			-0.239811	0.0393623	1.11226e-09	-0.296042	0.0409249	4.69719e-13
cg26151999	19	55644082	R			0.282186	0.0463214	1.11574e-09	0.295421	0.048015	7.61878e-10
cg16010433	19	588603	R	HCN2	TSS1500	-0.277737	0.0455926	1.11709e-09	-0.28818	0.0474679	1.27069e-09
cg16999568	11	3601547	R			0.258027	0.0423593	1.11941e-09	0.33153	0.0461586	6.849e-13
cg10790979	7	140371785	R	ADCK2	TSS1500	0.274144	0.045008	1.12197e-09	0.280595	0.0485034	7.24885e-09
cg17144149	17	46656572	F	HOXB4	TSS1500	-0.227451	0.0373433	1.12337e-09	-0.231053	0.0393365	4.25984e-09
cg02931642	3	184320734	R			0.269896	0.0443136	1.12489e-09	0.235682	0.0461667	3.30767e-07
cg05388821	10	116637038	F	FAM160B1	Body	0.219976	0.0361204	1.12859e-09	0.180124	0.0374549	1.51614e-06
cg06033254	16	66613355	F	CMTM2	5'UTR	0.237969	0.0390762	1.12997e-09	0.248247	0.0403839	7.88697e-10
cg19458497	11	63403371	R	ATL3	Body	0.216271	0.0355145	1.13149e-09	0.242226	0.0385489	3.30802e-10
cg25478132	10	102854188	F	TLX1NB	5'UTR	0.26897	0.0441684	1.13153e-09	0.363118	0.04449	3.30097e-16
cg25314111	5	178204356	F	AACSL	TSS1500	-0.252698	0.0415019	1.13741e-09	-0.223565	0.0443251	4.56487e-07
cg26200585	19	40919245	F	PRX	1stExon	0.282983	0.0464791	1.14052e-09	0.243152	0.0485742	5.5633e-07
cg01849085	7	63505811	F	ZNF727	TSS200	-0.275354	0.0452318	1.14603e-09	-0.304265	0.0463929	5.43754e-11
cg12608145	5	140723568	F	PCDHGA2	Body	-0.276324	0.0453924	1.14726e-09	-0.284063	0.0458971	6.04991e-10
cg08861957	5	130596889	F			0.275417	0.0452447	1.14847e-09	0.320841	0.0440369	3.19953e-13
cg22927009	9	115833890	F			0.288578	0.0474073	1.14893e-09	0.285691	0.0492394	6.54965e-09
cg01586952	1	32891825	F			0.181047	0.0297447	1.15266e-09	0.148489	0.0308727	1.51132e-06
cg14749368	6	126091835	F			-0.259627	0.0426556	1.1535e-09	-0.283804	0.0456467	5.05447e-10
cg20044143	7	31497	R			-0.282879	0.046477	1.15453e-09	-0.333626	0.0483745	5.32145e-12
cg04760493	4	128981486	F	LARP1B	TSS1500	0.279022	0.0458502	1.16113e-09	0.371433	0.0469566	2.57083e-15
cg16047567	1	12664243	R	DHRS3	Body	0.246237	0.040464	1.16254e-09	0.282209	0.0420766	1.98623e-11
cg18117347	19	51196754	F	SHANK1	Body	-0.262669	0.0431661	1.16437e-09	-0.280819	0.0451203	4.8528e-10
cg22714811	3	42977896	F			0.279078	0.0458657	1.16736e-09	0.269162	0.0481711	2.30195e-08
cg06766636	6	116598395	R	TSPYL1	1stExon	-0.279993	0.0460174	1.16856e-09	-0.266303	0.0462084	8.25873e-09
cg13683183	6	28510597	R			-0.256318	0.0421267	1.16892e-09	-0.246896	0.0445505	2.99147e-08
cg00900933	17	37322028	R	ARL5C	1stExon	0.22354	0.0367415	1.17128e-09	0.199718	0.0385924	2.27841e-07
cg14563949	12	132919331	F			-0.178049	0.029265	1.17214e-09	-0.193718	0.0314861	7.62832e-10
cg12293170	7	132258096	F	PLXNA4	5'UTR	0.266525	0.0438079	1.17248e-09	0.229875	0.0445928	2.53666e-07
cg26984928	2	26726190	F	OTOF	Body	0.266907	0.0438707	1.1725e-09	0.25838	0.0454716	1.3296e-08
cg14359292	7	27170892	F	HOXA4	TSS1500	-0.283984	0.0466817	1.17643e-09	-0.34005	0.0484668	2.28094e-12
cg07175288	18	76266437	R			-0.280111	0.0460455	1.17686e-09	-0.303866	0.0448336	1.2215e-11
cg23518439	19	639289	F	FGF22	TSS1500	0.285675	0.0469607	1.17748e-09	0.293696	0.0492502	2.47108e-09
cg09499849	2	158695158	R	ACVR1	5'UTR	-0.142018	0.0233518	1.1892e-09	-0.139796	0.0249914	2.22208e-08
cg06783429	7	127673038	F	SND1	Body	-0.262162	0.0431076	1.19013e-09	-0.26319	0.0453786	6.63692e-09
cg15013527	11	316339	R			0.27196	0.04472	1.19136e-09	0.258656	0.0470713	3.90778e-08
cg00341042	10	116854499	F	ATRNL1	Body	0.277659	0.0456571	1.19143e-09	0.248382	0.0474631	1.66638e-07
cg05143694	7	132299913	R	PLXNA4	5'UTR	0.248767	0.0409087	1.19409e-09	0.219763	0.0431193	3.45764e-07
cg27287951	7	961322	R	ADAP1	Body	0.200954	0.0330498	1.19939e-09	0.193653	0.0329647	4.23928e-09
cg16003238	15	65670876	R	IGDCC3	TSS1500	0.28626	0.047092	1.2113e-09	0.262085	0.0490272	9.00674e-08
cg01670771	16	31009232	R	STX1B	Body	0.270948	0.044575	1.21328e-09	0.289977	0.0464609	4.33933e-10
cg24685664	15	47477911	F			0.287675	0.0473286	1.21498e-09	0.288359	0.0489469	3.83282e-09
cg24330379	3	48647389	F	UQCRC1	TSS1500	0.26171	0.0430594	1.21776e-09	0.317665	0.0464892	8.31058e-12
cg07890457	19	42348822	R	LYPD4	TSS1500	0.283219	0.0465992	1.21874e-09	0.239492	0.0485079	7.92627e-07
cg09493290	15	71496545	F	THSD4	Body	0.236457	0.038911	1.22549e-09	0.200639	0.0404525	7.0541e-07
cg04736562	10	135055156	R	VENTX	3'UTR	0.234971	0.0386697	1.22944e-09	0.278638	0.0406732	7.35166e-12
cg11061559	13	88997849	R			0.254142	0.0418253	1.23004e-09	0.306673	0.0439717	3.07336e-12
cg18121171	2	234776883	R	MSL3L2	5'UTR	0.280884	0.0462285	1.23217e-09	0.24922	0.0478157	1.86719e-07
cg24760023	6	27215053	F	PRSS16	TSS1500	0.275516	0.045347	1.23426e-09	0.276945	0.0465762	2.74655e-09
cg21596858	1	155007254	R	DCST1	Body	0.275129	0.0452837	1.23471e-09	0.250226	0.0470387	1.04006e-07
cg24503244	15	74365539	R	GOLGA6A	Body	0.264294	0.0435013	1.23568e-09	0.232549	0.0449785	2.33806e-07
cg10207218	1	1714140	F			0.219832	0.0361839	1.23679e-09	0.19792	0.0373487	1.16278e-07
cg10113217	1	1058077	R			0.250985	0.0413118	1.23686e-09	0.204549	0.0414568	8.05544e-07
cg26283008	15	45507820	R			-0.272443	0.0448455	1.23882e-09	-0.323122	0.0467568	4.8227e-12
cg05766948	2	136783356	R			-0.204049	0.033589	1.2408e-09	-0.212561	0.0361536	4.11784e-09
cg07475957	5	140590251	R	PCDHB12	1stExon	-0.239358	0.0394021	1.24166e-09	-0.231541	0.0408232	1.41313e-08
cg27476881	7	107148409	R	COG5	Body	-0.239201	0.0393908	1.25917e-09	-0.254683	0.0430818	3.38766e-09
cg26334166	20	61950840	F	COL20A1	Body	0.218149	0.0359283	1.265e-09	0.259943	0.0371935	2.77008e-12
cg23457357	6	31148748	R			0.264392	0.0435452	1.26585e-09	0.230421	0.0446893	2.52175e-07
cg08101192	15	65654108	R	IGDCC3	Body	0.263385	0.0433809	1.2676e-09	0.260483	0.0450168	7.19307e-09
cg04431876	9	44420179	F			-0.284812	0.0469108	1.26846e-09	-0.268198	0.0483356	2.87872e-08
cg20669292	17	40823420	F	PLEKHH3	Body	0.281635	0.0463884	1.26937e-09	0.252887	0.048127	1.48356e-07
cg00817731	3	46759475	F	PRSS50	TSS200	-0.280148	0.0461437	1.26941e-09	-0.391595	0.0474453	1.53679e-16
cg09064252	2	71693090	F	DYSF	TSS1500	0.287596	0.0473712	1.27027e-09	0.246762	0.0483601	3.35047e-07
cg01283343	19	42211160	F	CEACAM5	TSS1500	0.274396	0.0451976	1.27093e-09	0.23865	0.0478034	5.96575e-07
cg13642754	19	37803085	R			0.261046	0.0429996	1.27207e-09	0.320492	0.0453323	1.55129e-12
cg04236334	1	26487591	F	GRRP1	5'UTR	0.267615	0.0440903	1.28149e-09	0.268577	0.0466382	8.47483e-09
cg02442900	2	234296642	R	DGKD	Body	0.262869	0.0433087	1.28192e-09	0.234223	0.0446836	1.59003e-07
cg08479516	7	158905536	F	VIPR2	Body	-0.284649	0.0468987	1.28354e-09	-0.22289	0.0463541	1.52124e-06
cg09464728	17	74533239	F	CYGB	Body	0.269131	0.0443429	1.28465e-09	0.275699	0.0466426	3.40303e-09
cg27233071	2	108964526	F			-0.18342	0.0302212	1.28494e-09	-0.154491	0.0307664	5.12916e-07
cg01845244	6	7911240	F	TXNDC5	TSS200	0.272139	0.0448416	1.28795e-09	0.248842	0.0470231	1.21041e-07
cg13988209	11	69683043	F			0.271125	0.0446751	1.28844e-09	0.259413	0.0464104	2.27676e-08
cg12197470	3	159755869	R			0.266411	0.0439	1.29039e-09	0.242171	0.0457689	1.2154e-07
cg18438300	7	72847175	R	FZD9	TSS1500	0.266833	0.0439809	1.30306e-09	0.289089	0.046913	7.1723e-10
cg09038914	17	42992567	F	GFAP	1stExon	0.278865	0.0459713	1.31091e-09	0.249719	0.0475344	1.4929e-07
cg12656307	1	2349734	F			-0.245331	0.0404437	1.31143e-09	-0.28689	0.0426071	1.65748e-11
cg14349078	9	78547359	F	PCSK5	Body	0.198751	0.0327675	1.31553e-09	0.168664	0.032204	1.62906e-07
cg26863864	16	57849138	F			0.174267	0.0287318	1.31717e-09	0.148168	0.0301173	8.66831e-07
cg01487661	7	63643277	R			-0.282982	0.0466571	1.31834e-09	-0.279933	0.0477392	4.52383e-09
cg15726169	6	53661064	R	LRRC1	Body	-0.217223	0.0358174	1.32187e-09	-0.238957	0.0360014	3.19199e-11
cg24957695	17	55939409	F			0.233746	0.0385443	1.32493e-09	0.198941	0.0404238	8.59331e-07
cg13334518	9	40792399	R	ZNF658	TSS1500	0.284781	0.046963	1.3283e-09	0.341148	0.0488544	2.89044e-12
cg14433314	7	1233469	R			0.240626	0.03969	1.33904e-09	0.245911	0.0411381	2.26313e-09
cg17335494	14	75077385	R	LTBP2	Body	0.239683	0.0395382	1.34385e-09	0.201062	0.0417406	1.45768e-06
cg10962524	5	83017009	F	HAPLN1	TSS200	0.284571	0.0469439	1.345e-09	0.246052	0.0489065	4.87771e-07
cg19186380	12	54427029	R	HOXC4	5'UTR	-0.270771	0.0446781	1.35712e-09	-0.32773	0.0466822	2.21167e-12
cg25255429	17	74023633	R	EVPL	TSS200	0.251294	0.0414755	1.37091e-09	0.261132	0.042682	9.47083e-10
cg18676053	9	124133094	F	STOM	TSS1500	0.273851	0.0452059	1.37945e-09	0.347423	0.0470574	1.54809e-13
cg03465652	2	121625735	F	GLI2	Body	0.279958	0.0462157	1.38147e-09	0.321084	0.0484037	3.27895e-11
cg09270255	14	104315202	F	PPP1R13B	TSS1500	0.281234	0.0464295	1.38492e-09	0.236996	0.0465023	3.46112e-07
cg17757980	10	46971495	R	SYT15	TSS1500	0.278947	0.0460553	1.38874e-09	0.299103	0.0462347	9.84963e-11
cg26390214	7	1365745	F			0.210453	0.0347543	1.4001e-09	0.174981	0.0351479	6.41022e-07
cg17702370	17	79283128	F	C17orf55	TSS200	0.262252	0.0433107	1.40298e-09	0.218758	0.0452204	1.31423e-06
cg10379951	1	214776326	R	CENPF	TSS1500	-0.263626	0.0435376	1.403e-09	-0.417312	0.0457452	7.33937e-20
cg22906486	5	178773355	R	ADAMTS2	TSS1500	0.276296	0.0456356	1.40941e-09	0.38107	0.0485024	3.94321e-15
cg00076555	3	49705435	R	BSN	3'UTR	0.197463	0.0326153	1.41032e-09	0.183041	0.0325012	1.78322e-08
cg08463932	1	31231488	R	LAPTM5	TSS1500	0.26428	0.043656	1.41558e-09	0.207461	0.0415472	5.93318e-07
cg13337731	7	73011308	R	MLXIPL	Body	0.284182	0.0469463	1.41876e-09	0.312867	0.0485528	1.16485e-10
cg13556452	1	2391241	R			-0.282882	0.0467331	1.42053e-09	-0.246634	0.0483825	3.4401e-07
cg00164189	22	30821186	R	MTP18	TSS1500	0.258717	0.0427426	1.42247e-09	0.239936	0.0434616	3.37763e-08
cg24550456	1	200841944	R	GPR25	TSS1500	0.242252	0.0400225	1.42274e-09	0.213072	0.040665	1.60852e-07
cg16061228	11	118014547	F	SCN4B	Body	0.262815	0.0434204	1.42348e-09	0.216827	0.0452059	1.61513e-06
cg05208396	19	13975186	F			0.219999	0.0363474	1.42457e-09	0.228078	0.0389526	4.76217e-09
cg22698115	11	1771907	F	HCCA2	Body	0.269747	0.0445753	1.43507e-09	0.30179	0.0467414	1.07085e-10
cg26247309	5	149501835	R	PDGFRB	Body	0.260567	0.0430628	1.4409e-09	0.264371	0.0444751	2.77737e-09
cg03873281	5	131608955	F	PDLIM4	3'UTR	0.254589	0.0420752	1.44112e-09	0.216716	0.0432902	5.5541e-07
cg20430434	16	56642433	F	MT2A	TSS200	0.253836	0.0419553	1.44712e-09	0.297896	0.0432842	5.8886e-12
cg06905511	5	139062493	F	CXXC5	3'UTR	-0.258079	0.0426568	1.44736e-09	-0.225426	0.0448102	4.88739e-07
cg00497046	7	676094	F	PRKAR1B	Body	0.276302	0.0456719	1.45112e-09	0.237508	0.0464829	3.22856e-07
cg24955743	1	2454705	F	PANK4	Body	0.207723	0.0343368	1.45228e-09	0.2349	0.0359957	6.76436e-11
cg17227466	5	140748559	F	PCDHGA4	Body	0.270894	0.0447805	1.45404e-09	0.32417	0.0451699	7.14264e-13
cg21736411	21	40759659	F	WRB	Body	-0.276799	0.0457577	1.45542e-09	-0.254913	0.0484144	1.4002e-07
cg21292067	17	3880172	F			0.144471	0.0238836	1.45792e-09	0.130752	0.0271543	1.47085e-06
cg15658784	11	2951243	F	PHLDA2	TSS1500	-0.281142	0.046478	1.45825e-09	-0.281872	0.0480272	4.38393e-09
cg25287198	4	183728479	R			0.244446	0.0404132	1.46048e-09	0.218558	0.0424678	2.65462e-07
cg16977735	10	530714	R	DIP2C	Body	-0.281591	0.0465586	1.4656e-09	-0.281932	0.0484548	5.93907e-09
cg26630791	5	83017000	F	HAPLN1	TSS200	0.278548	0.0460601	1.4712e-09	0.257609	0.0485609	1.12761e-07
cg02591356	2	20442088	R			0.265878	0.0439685	1.47548e-09	0.210429	0.044022	1.75227e-06
cg11631063	4	184679835	F			0.263481	0.0435721	1.47557e-09	0.219345	0.0448652	1.01356e-06
cg03445896	X	78010565	R	LPAR4	Body	-0.250469	0.0414205	1.47581e-09	-0.289281	0.0413803	2.73366e-12
cg15468180	1	107600409	F	PRMT6	1stExon	-0.240195	0.039722	1.47664e-09	-0.29229	0.0414309	1.72738e-12
cg16552454	20	61583924	R	SLC17A9	TSS200	-0.228951	0.0378653	1.48054e-09	-0.31559	0.0384219	2.14287e-16
cg10461004	4	13549496	F	LOC285548	TSS200	0.265232	0.0438696	1.48568e-09	0.221268	0.0445458	6.79241e-07
cg11334728	12	132697723	F	GALNT9	Body	0.169711	0.0280723	1.48948e-09	0.16156	0.0275142	4.30933e-09
cg05491587	18	77659695	F	KCNG2	Body	-0.273831	0.0452959	1.49055e-09	-0.281638	0.0480033	4.43627e-09
cg21647560	1	214280621	F			0.255059	0.0421915	1.49154e-09	0.309989	0.0430068	5.68193e-13
cg01471372	8	38592365	R	TACC1	5'UTR	0.267793	0.0442993	1.4934e-09	0.271723	0.0457347	2.82807e-09
cg18706898	19	12886371	F	HOOK2	5'UTR	0.215169	0.0355954	1.49532e-09	0.274134	0.0375208	2.74812e-13
cg15982419	18	9474707	F	RALBP1	TSS1500	0.249831	0.0413295	1.49537e-09	0.256563	0.0403203	1.97698e-10
cg05157195	6	50820135	R			0.265395	0.0439084	1.50083e-09	0.403657	0.0478451	3.26335e-17
cg09736440	6	35732287	F			-0.272602	0.0451061	1.50747e-09	-0.352867	0.0454794	8.57197e-15
cg00111823	22	38479215	F	SLC16A8	TSS200	0.282538	0.0467545	1.51269e-09	0.291611	0.0485246	1.86034e-09
cg19693031	1	145441552	F	TXNIP	3'UTR	0.26584	0.0439945	1.51684e-09	0.29877	0.0470411	2.13564e-10
cg19092093	7	25904939	R			0.277868	0.0459904	1.5233e-09	0.28284	0.0473419	2.30915e-09
cg02340063	17	37009328	R	RPL23	Body	-0.262546	0.04346	1.53064e-09	-0.215762	0.0448787	1.52692e-06
cg02072796	1	85087388	F			-0.224471	0.0371602	1.5351e-09	-0.247914	0.0383624	1.03038e-10
cg23471067	10	133793477	F	BNIP3	Body	-0.252578	0.0418134	1.53536e-09	-0.330862	0.0435845	3.16745e-14
cg23726945	2	174397726	R			-0.259148	0.0429059	1.54185e-09	-0.280778	0.0455513	7.09332e-10
cg03169472	6	33246008	F	B3GALT4	1stExon	0.25883	0.0428537	1.54251e-09	0.204541	0.0427096	1.67528e-06
cg07051960	19	42499619	R	ATP1A3	TSS1500	0.212378	0.0351656	1.54719e-09	0.226251	0.0363536	4.85815e-10
cg20703122	15	28339563	F	OCA2	5'UTR	0.262007	0.04339	1.55641e-09	0.253283	0.0459092	3.44777e-08
cg24126180	7	128580582	R	IRF5	5'UTR	-0.169529	0.0280751	1.55645e-09	-0.145445	0.0292538	6.6324e-07
cg11218619	3	197144458	F			0.280851	0.0465144	1.56095e-09	0.319403	0.0490076	7.15319e-11
cg24502334	1	243264842	F	LOC731275	Body	0.283793	0.0470021	1.56162e-09	0.347065	0.0488292	1.17965e-12
cg22510074	7	71803123	R	CALN1	TSS1500	-0.23522	0.0389576	1.56196e-09	-0.268921	0.0396302	1.15479e-11
cg11758793	17	38520139	R	GJD3	1stExon	0.279917	0.046366	1.56895e-09	0.311063	0.0480671	9.70794e-11
cg02520281	5	140535668	F	PCDHB17	Body	-0.261453	0.0433206	1.58672e-09	-0.253337	0.0419087	1.49428e-09
cg20781819	1	173837197	R	SNORD76	TSS1500	0.264988	0.0439176	1.60183e-09	0.290491	0.0450324	1.1133e-10
cg08347626	5	1850140	F			-0.283316	0.0469574	1.60479e-09	-0.282644	0.0458631	7.14746e-10
cg24652615	6	44243304	R	TMEM151B	Body	0.264082	0.0437716	1.60756e-09	0.319818	0.0466126	6.82905e-12
cg11320084	1	185014181	F	RNF2	TSS1500	0.245261	0.0406561	1.61383e-09	0.211669	0.0431151	9.13571e-07
cg02931810	6	28510475	R			-0.221642	0.0367416	1.61491e-09	-0.239403	0.0381887	3.63475e-10
cg10696787	17	65242740	R	HELZ	TSS1500	0.253853	0.0420821	1.61605e-09	0.326336	0.0436797	7.95227e-14
cg16578802	5	91495209	F			-0.245393	0.0406821	1.61978e-09	-0.241255	0.0439026	3.90188e-08
cg11591148	6	26693596	R			0.268542	0.0445208	1.62125e-09	0.315726	0.0468185	1.54481e-11
cg15800907	19	52328110	R	FPR3	3'UTR	-0.262262	0.0434831	1.62583e-09	-0.343002	0.0448685	2.09587e-14
cg12209024	4	52710789	R	DCUN1D4	Body	-0.273132	0.0452897	1.63182e-09	-0.309233	0.046706	3.57191e-11
cg02532824	6	108444810	F			0.277574	0.0460314	1.63852e-09	0.276765	0.0483941	1.07172e-08
cg14884931	22	42323359	F	TNFRSF13C	TSS1500	0.279048	0.0462759	1.63875e-09	0.243692	0.0432755	1.78971e-08
cg00660989	14	45432516	R	KLHL28	TSS1500	-0.269856	0.0447522	1.63956e-09	-0.246068	0.0463427	1.09775e-07
cg25360761	19	35819943	R	CD22	TSS200	-0.149621	0.0248133	1.64096e-09	-0.167484	0.0259975	1.17652e-10
cg05225634	6	156718288	R			0.250134	0.0414955	1.66022e-09	0.22224	0.0418366	1.08378e-07
cg12464898	8	73451462	F	KCNB2	5'UTR	0.281852	0.046762	1.66636e-09	0.280057	0.0487569	9.24979e-09
cg20426946	8	104511776	F	RIMS2	TSS1500	0.23841	0.0395554	1.66769e-09	0.226639	0.041388	4.35179e-08
cg22040381	1	160865146	R			-0.27529	0.0456758	1.66986e-09	-0.234899	0.0469855	5.75093e-07
cg23707091	21	47652781	R	MCM3APAS	Body	-0.165332	0.0274321	1.67102e-09	-0.188354	0.0287503	5.70087e-11
cg03816707	20	43726544	R	KCNS1	Body	0.245087	0.0406702	1.67858e-09	0.26534	0.0426679	5.01231e-10
cg16189953	18	76674571	F			-0.28136	0.0466924	1.68245e-09	-0.298378	0.0484083	7.103e-10
cg09622269	10	76803925	F	DUPD1	Body	0.281486	0.0467143	1.68376e-09	0.269198	0.0473566	1.31211e-08
cg26023912	7	27184369	F	HOXA5	TSS1500	-0.281932	0.0467896	1.68558e-09	-0.279869	0.0486658	8.87989e-09
cg05409945	12	52604025	F	LOC283404	TSS1500	0.209433	0.0347587	1.68758e-09	0.215211	0.0364372	3.49749e-09
cg17216080	12	132854189	F	GALNT9	Body	0.275173	0.0456749	1.69519e-09	0.26506	0.0475383	2.46517e-08
cg06689045	3	120025420	R			0.273601	0.0454147	1.69638e-09	0.285065	0.045336	3.21926e-10
cg17714703	19	4912221	R	UHRF1	Body	-0.244529	0.0405907	1.69874e-09	-0.299576	0.0421641	1.2032e-12
cg26142132	17	74463585	R	AANAT	TSS200	0.269972	0.0448141	1.69875e-09	0.299907	0.0466746	1.31447e-10
cg16750777	16	50583441	F	NKD1	Body	0.269838	0.0447923	1.69932e-09	0.332343	0.046194	6.26904e-13
cg17326451	7	86975534	R	CROT	5'UTR	-0.25523	0.0423679	1.70008e-09	-0.256256	0.0431912	2.97348e-09
cg14103123	9	136004821	R	RALGDS	Body	0.190028	0.0315447	1.70061e-09	0.186904	0.0325131	9.0007e-09
cg03210191	X	2844681	R	ARSD	Body	-0.282346	0.0468699	1.70109e-09	-0.283163	0.0490283	7.67263e-09
cg09517766	10	44894102	R			0.283258	0.0470214	1.70133e-09	0.301196	0.0490809	8.42405e-10
cg20666386	11	46367100	F	DGKZ	1stExon	-0.164821	0.0273613	1.70264e-09	-0.164108	0.0279725	4.44408e-09
cg21098323	19	54605642	F	OSCAR	TSS1500	0.280534	0.0465756	1.70999e-09	0.342994	0.0471083	3.31419e-13
cg25654577	15	60197332	R			0.267993	0.0444942	1.71098e-09	0.271924	0.0468276	6.3639e-09
cg25267863	7	1363124	R			-0.273295	0.0453753	1.71228e-09	-0.276711	0.0474992	5.69093e-09
cg20598190	2	240866924	F			0.242713	0.040299	1.71419e-09	0.197298	0.0413297	1.80829e-06
cg13918811	4	25378308	R	ANAPC4	TSS1500	0.268647	0.044606	1.71561e-09	0.377177	0.0469289	9.19154e-16
cg04268624	5	43037285	F			0.265833	0.0441424	1.72085e-09	0.273488	0.0459266	2.60233e-09
cg02301920	16	55866890	F	CES1	Body	-0.280944	0.0466523	1.72193e-09	-0.239976	0.0474208	4.18007e-07
cg17163527	1	3447348	R	MEGF6	Body	0.224906	0.0373513	1.72951e-09	0.196224	0.0375677	1.75857e-07
cg00418150	11	44327869	R	ALX4	Body	0.212281	0.0352565	1.73284e-09	0.188184	0.0378483	6.62434e-07
cg06031493	16	210253	R			0.252208	0.0418905	1.73731e-09	0.300483	0.0431503	3.31587e-12
cg06552549	19	2051251	F	MKNK2	TSS200	0.227224	0.0377459	1.74592e-09	0.260054	0.0382076	1.00113e-11
cg01193554	1	41846683	R			0.228382	0.0379386	1.74636e-09	0.240172	0.039003	7.37727e-10
cg06332335	2	132056834	R	LOC440910	Body	-0.285879	0.0474899	1.74656e-09	-0.294936	0.0486168	1.30696e-09
cg03697173	7	4877433	R	RADIL	Body	0.281435	0.0467544	1.75013e-09	0.275932	0.0488189	1.58451e-08
cg04340435	13	114145973	F	TMCO3	5'UTR	-0.170157	0.028268	1.75021e-09	-0.232031	0.0297362	6.04717e-15
cg21734175	12	121107042	F			0.244224	0.0405731	1.75107e-09	0.216495	0.0428576	4.38348e-07
cg23998119	14	77600217	R	ZDHHC22	Body	-0.259165	0.0430554	1.75131e-09	-0.249924	0.0436886	1.06164e-08
cg08219700	8	58056026	R			0.282772	0.046982	1.75782e-09	0.247457	0.0452115	4.41678e-08
cg24353535	11	2293048	R	ASCL2	TSS1500	0.281855	0.0468325	1.76203e-09	0.354119	0.0491379	5.73496e-13
cg03798915	20	61447110	F	COL9A3	TSS1500	-0.264822	0.0440152	1.78131e-09	-0.37136	0.0460244	7.10139e-16
cg22345878	12	6234313	F	VWF	TSS1500	0.210171	0.0349321	1.78167e-09	0.19357	0.0367457	1.38055e-07
cg01293143	20	62688326	R	TCEA2	TSS200	0.260621	0.043318	1.7826e-09	0.245676	0.0451948	5.45103e-08
cg08582546	X	2838696	R	ARSD	Body	-0.284858	0.0473548	1.79444e-09	-0.3741	0.048447	1.14665e-14
cg06055249	5	153988192	F			0.271355	0.045114	1.80025e-09	0.256992	0.0479029	8.10145e-08
cg11155784	1	164572163	F	PBX1	Body	0.15384	0.0255776	1.8031e-09	0.181326	0.028271	1.41896e-10
cg21370924	3	141087313	F	ZBTB38	5'UTR	0.250027	0.0415765	1.8137e-09	0.226272	0.0434132	1.86751e-07
cg12918009	4	109088779	R	LEF1	TSS1500	0.264705	0.0440189	1.8164e-09	0.337104	0.0469049	6.62437e-13
cg20000641	1	227058046	F	PSEN2	TSS1500	0.254955	0.0424002	1.8204e-09	0.249764	0.0439754	1.34977e-08
cg16530165	2	232792397	R	NPPC	TSS1500	0.268679	0.0446856	1.82516e-09	0.249322	0.046252	7.02564e-08
cg15009575	17	79797324	R			0.232353	0.0386454	1.8276e-09	0.193901	0.0389011	6.21317e-07
cg04861974	17	251633	R			0.188802	0.0314063	1.83704e-09	0.156439	0.0291121	7.71399e-08
cg19788727	17	8927521	F	NTN1	Body	0.23076	0.0383921	1.84827e-09	0.195837	0.0400915	1.03561e-06
cg13951589	7	128482287	R	FLNC	Body	0.269326	0.0448094	1.84979e-09	0.265058	0.0462162	9.74091e-09
cg02968918	4	184908541	F	STOX2	Body	-0.254764	0.0423931	1.86011e-09	-0.252405	0.0445273	1.4402e-08
cg00577449	3	127633887	F			0.266905	0.0444135	1.86034e-09	0.248074	0.0487079	3.52273e-07
cg08512167	19	45901567	R	PPP1R13L	Body	0.222197	0.0369742	1.86069e-09	0.207511	0.0414704	5.62018e-07
cg01057656	19	45281140	F	CBLC	5'UTR	0.230544	0.0383674	1.86831e-09	0.195312	0.0393129	6.7598e-07
cg03402698	10	1851598	R			0.276951	0.0460905	1.86834e-09	0.288037	0.0478267	1.71716e-09
cg10914115	6	31704828	F	CLIC1	TSS1500	-0.184945	0.0307797	1.87063e-09	-0.219383	0.0323787	1.23963e-11
cg17528189	11	49579457	R	LOC440040	TSS1500	0.248676	0.0413874	1.87254e-09	0.260455	0.0442064	3.82043e-09
cg00854963	X	70364566	F	NLGN3	TSS200	-0.210325	0.0350095	1.88213e-09	-0.247921	0.0375394	3.99401e-11
cg18847227	3	4509268	R	SUMF1	TSS1500	0.278927	0.0464286	1.88233e-09	0.255554	0.0452118	1.58251e-08
cg23514016	5	78407564	R	BHMT	TSS200	0.218502	0.0363729	1.88656e-09	0.183435	0.0379071	1.30442e-06
cg16263863	12	112704994	R	C12orf51	Body	-0.241572	0.0402148	1.88939e-09	-0.250298	0.0391085	1.55278e-10
cg07368857	3	71276336	F	FOXP1	5'UTR	0.171893	0.0286159	1.89128e-09	0.176101	0.0289672	1.20676e-09
cg15054274	3	105072683	F			0.281326	0.0468369	1.89568e-09	0.271826	0.0486777	2.34775e-08
cg18438319	7	155333384	F			0.25282	0.0420915	1.89638e-09	0.384218	0.0436839	1.42522e-18
cg09633579	11	61395464	F	RPLP0P2	Body	0.230331	0.0383489	1.89931e-09	0.250052	0.0387295	1.07247e-10
cg11646240	2	232253064	F			0.253529	0.0422136	1.90332e-09	0.247823	0.0451873	4.1497e-08
cg14654731	4	122685145	R	TMEM155	5'UTR	0.251275	0.04184	1.90605e-09	0.296281	0.044224	2.09057e-11
cg02646423	7	27183794	R	HOXA5	TSS1500	-0.280809	0.0467597	1.90905e-09	-0.253188	0.0486072	1.90009e-07
cg22275125	11	62783573	R	SLC22A8	TSS1500	0.280258	0.0466706	1.91316e-09	0.399463	0.0471662	2.46944e-17
cg12047941	11	315908	R			0.230439	0.0383755	1.91507e-09	0.214802	0.039246	4.4195e-08
cg07063463	20	43932925	R	MATN4	Body	0.271799	0.0452706	1.92668e-09	0.235436	0.0474339	6.92521e-07
cg24207009	17	76037562	R	TNRC6C	5'UTR	-0.182323	0.0303679	1.92732e-09	-0.167749	0.0322903	2.04689e-07
cg19825898	1	2949651	R			0.183112	0.0305007	1.93056e-09	0.154148	0.0308053	5.61737e-07
cg03765260	1	28423399	R	LOC653566	TSS1500	-0.255974	0.0426382	1.93212e-09	-0.295974	0.0440437	1.81703e-11
cg13116097	X	152686433	F	ZFP92	Body	0.265097	0.0441584	1.93319e-09	0.270569	0.0462451	4.89314e-09
cg02458065	19	52598653	F	ZNF841	5'UTR	-0.22241	0.0370554	1.94782e-09	-0.225057	0.0385229	5.15265e-09
cg22455527	7	73241878	F			-0.239882	0.0399671	1.94919e-09	-0.280618	0.0405594	4.55815e-12
cg18779283	3	45636154	F	LIMD1	TSS200	-0.27295	0.0454839	1.96083e-09	-0.229128	0.0469165	1.04088e-06
cg16765088	15	99640471	R			0.210332	0.0350534	1.9691e-09	0.189416	0.0344233	3.74367e-08
cg23838231	2	38306612	F			0.264175	0.0440289	1.97289e-09	0.355499	0.046096	1.23713e-14
cg26538529	2	222437130	F	EPHA4	TSS200	0.272083	0.0453475	1.97381e-09	0.276512	0.0471201	4.40447e-09
cg16540704	7	117067416	R	ASZ1	Body	0.278743	0.04646	1.97759e-09	0.357201	0.0475393	5.7428e-14
cg26270411	20	43514327	R	YWHAB	TSS200	0.259332	0.0432253	1.97874e-09	0.254702	0.0451657	1.70754e-08
cg20320574	1	16369406	F	CLCNKB	TSS1500	0.245303	0.0408877	1.98004e-09	0.269033	0.0419571	1.43541e-10
cg00944166	5	101834675	R	SLCO6A1	1stExon	0.27939	0.0465699	1.98093e-09	0.251722	0.0486961	2.3505e-07
cg26357744	3	50374304	F	RASSF1	Body	-0.26999	0.0450047	1.98342e-09	-0.27805	0.0471202	3.6157e-09
cg04611437	10	102279697	F	SEC31B	TSS200	-0.24886	0.0414827	1.98371e-09	-0.34709	0.043145	8.64257e-16
cg16789902	4	105708398	F			-0.240152	0.0400315	1.98432e-09	-0.336285	0.0418066	8.70843e-16
cg03807330	11	76327232	R			0.252038	0.0420155	1.98919e-09	0.236446	0.0442215	8.94926e-08
cg21915678	17	59494040	R			0.272987	0.0455095	1.99196e-09	0.244147	0.0475308	2.79753e-07
cg18575221	14	70037728	R	C14orf162	Body	0.275184	0.045877	1.99394e-09	0.316788	0.047179	1.88586e-11
cg22429121	1	27901805	R	AHDC1	5'UTR	-0.115278	0.0192192	1.99707e-09	-0.144682	0.0209382	4.84829e-12
cg10173186	3	12200427	F	TIMP4	1stExon	0.254552	0.0424395	1.99771e-09	0.226132	0.043908	2.60309e-07
cg18016822	2	45838545	R	SRBD1	TSS200	0.245496	0.0409315	2.00092e-09	0.220269	0.0433323	3.71025e-07
cg15931921	6	170597588	R	DLL1	Body	-0.266801	0.0444869	2.00628e-09	-0.275733	0.0488101	1.61287e-08
cg16652937	3	23243625	R	UBE2E2	TSS1500	0.273697	0.0456409	2.013e-09	0.268129	0.047144	1.28949e-08
cg02890863	16	3081463	F	CCDC64B	Body	0.270519	0.0451113	2.01364e-09	0.343764	0.0463584	1.21299e-13
cg24954207	3	128217091	F			0.256436	0.0427685	2.0236e-09	0.335002	0.0451106	1.11729e-13
cg18281355	8	33575794	R			0.280368	0.046764	2.03011e-09	0.286169	0.0493476	6.66929e-09
cg14627172	6	28510339	F			-0.225887	0.0376771	2.03044e-09	-0.229973	0.0381818	1.71093e-09
cg25995452	4	173403128	R	GALNTL6	Body	-0.274636	0.0458118	2.0364e-09	-0.245152	0.0483762	4.02839e-07
cg00571354	7	150666767	R	KCNH2	Body	0.250044	0.0417109	2.03875e-09	0.20597	0.0431712	1.83319e-06
cg05222794	20	60540550	R			-0.280318	0.0467622	2.04061e-09	-0.248288	0.046092	7.17236e-08
cg14010914	14	64009731	F	PPP2R5E	1stExon	0.275761	0.046004	2.0439e-09	0.297958	0.047537	3.65907e-10
cg06209491	1	40138402	R	NT5C1A	TSS1500	0.280668	0.0468237	2.04567e-09	0.262537	0.0483662	5.69554e-08
cg21293464	11	66885276	R	KDM2A	TSS1500	0.255282	0.0425897	2.04751e-09	0.291654	0.0439139	3.105e-11
cg17072519	22	21322063	F	AIFM3	5'UTR	0.274684	0.0458268	2.04803e-09	0.229908	0.0475656	1.34165e-06
cg11196437	1	75593865	F	LHX8	TSS1500	0.259186	0.0432444	2.05354e-09	0.334334	0.0459279	3.34973e-13
cg13739485	9	136392285	F			0.258148	0.0430719	2.05475e-09	0.250334	0.0434884	8.59621e-09
cg18071071	4	1558451	F			-0.276724	0.0461776	2.06498e-09	-0.289871	0.0485813	2.42083e-09
cg16640358	2	239892057	R			0.212837	0.0355169	2.06567e-09	0.224473	0.0360949	5.00443e-10
cg11423680	5	72712836	F			0.27791	0.0463851	2.0808e-09	0.294378	0.0455629	1.04082e-10
cg14449575	19	19373743	F	HAPLN4	TSS200	0.254577	0.0424918	2.08293e-09	0.260366	0.0443523	4.34745e-09
cg13835029	14	24664216	F	TM9SF1	Body	0.263212	0.043936	2.08804e-09	0.350512	0.0454019	1.16147e-14
cg21422016	7	1753659	R	ELFN1	5'UTR	0.265949	0.0443933	2.08878e-09	0.311468	0.0459571	1.22393e-11
cg02998394	4	99849011	R	EIF4E	Body	-0.255012	0.0425685	2.09019e-09	-0.24053	0.0434982	3.20874e-08
cg01824063	11	71276654	R	KRTAP5-10	1stExon	-0.272571	0.0455034	2.09681e-09	-0.31803	0.0483184	4.6427e-11
cg06081951	11	14991413	R	CALCA	Body	0.273816	0.0457115	2.09727e-09	0.238408	0.0467761	3.45463e-07
cg02597454	20	60517090	F			-0.279372	0.0466431	2.10404e-09	-0.302205	0.0483919	4.23909e-10
cg26320663	1	152161521	F			0.269598	0.0450123	2.1058e-09	0.2758	0.0491786	2.04523e-08
cg05066804	3	22423260	R			-0.232242	0.0387764	2.10785e-09	-0.231941	0.040017	6.78894e-09
cg19085352	8	22002294	R			0.207791	0.034695	2.1105e-09	0.194137	0.0345636	1.9452e-08
cg00647004	1	149293184	F			-0.27541	0.0459879	2.11452e-09	-0.283082	0.0458069	6.41483e-10
cg21062347	11	62783543	R	SLC22A8	TSS1500	0.263207	0.0439504	2.11485e-09	0.255149	0.0457196	2.39507e-08
cg27550984	1	156027790	F	ROBLD3	Body	0.269405	0.0449857	2.11563e-09	0.229096	0.0472563	1.2474e-06
cg06180606	16	450904	F	DECR2	TSS1500	0.279788	0.046728	2.12972e-09	0.278248	0.0483734	8.8155e-09
cg26678138	4	184642625	R			-0.27584	0.0460705	2.13297e-09	-0.28576	0.0485084	3.8401e-09
cg25966489	19	18709415	R	CRLF1	Body	0.281216	0.046969	2.13398e-09	0.289067	0.0484115	2.35744e-09
cg26233209	5	115178764	F	ATG12	TSS1500	-0.240442	0.0401611	2.1382e-09	-0.35298	0.0415955	2.13865e-17
cg01089602	13	113760101	F	F7	TSS200	0.278171	0.046466	2.14348e-09	0.252802	0.0480874	1.46311e-07
cg19137107	11	44541999	F			0.268331	0.0448248	2.14776e-09	0.256105	0.047595	7.41052e-08
cg10537247	10	135128149	R			0.21817	0.0364462	2.14954e-09	0.201408	0.0386021	1.81331e-07
cg22971402	6	33993822	F	GRM4	Body	0.281902	0.0470951	2.15341e-09	0.254332	0.0489272	2.01265e-07
cg04709035	2	468737	F			0.261929	0.0437616	2.15923e-09	0.289234	0.0453236	1.75337e-10
cg07539244	19	39756539	F			0.268712	0.0448967	2.16222e-09	0.265093	0.0462342	9.82576e-09
cg12752627	10	94827528	R	CYP26C1	Body	0.282878	0.0472678	2.1695e-09	0.258846	0.0476298	5.49382e-08
cg23533927	7	150548934	R	ABP1	TSS1500	-0.206191	0.0344537	2.16953e-09	-0.23498	0.0364694	1.16977e-10
cg09965384	17	45929683	R	SP6	5'UTR	0.227853	0.0380745	2.17185e-09	0.232294	0.0398285	5.46483e-09
cg02280132	11	120008963	F	TRIM29	TSS200	0.274979	0.0459543	2.18074e-09	0.287668	0.0477796	1.73644e-09
cg26335620	19	48215149	F	EHD2	TSS1500	0.252689	0.0422298	2.18175e-09	0.239991	0.0458735	1.68071e-07
cg01773685	19	51330453	R	KLK15	Body	0.278518	0.0465489	2.18589e-09	0.312099	0.0467375	2.42732e-11
cg02242004	8	9754896	F			0.266794	0.0445933	2.19277e-09	0.318086	0.0457905	3.74355e-12
cg02032841	3	23713275	R			0.278301	0.0465182	2.19582e-09	0.237401	0.0475915	6.09077e-07
cg16672421	1	229480001	R	C1orf96	TSS1500	0.262773	0.0439262	2.20216e-09	0.315412	0.0437827	5.84614e-13
cg20804756	6	31507857	R	BAT1	Body	-0.25955	0.04339	2.20695e-09	-0.256517	0.045	1.19547e-08
cg22891191	10	129706234	R	PTPRE	5'UTR	0.24052	0.0402105	2.21061e-09	0.216906	0.0414988	1.72472e-07
cg26413432	4	155702351	F	RBM46	TSS200	0.275852	0.0461232	2.22108e-09	0.291135	0.0467062	4.56599e-10
cg01530981	1	209756892	R	CAMK1G	TSS200	0.279798	0.046784	2.22275e-09	0.247625	0.0483804	3.08323e-07
cg02277850	1	7842393	F			0.201913	0.0337617	2.22415e-09	0.197164	0.0358058	3.66079e-08
cg00093478	13	112996967	F			-0.27895	0.0466442	2.22608e-09	-0.254436	0.0480481	1.18734e-07
cg04001714	2	96015817	F	KCNIP3	Body	0.268558	0.0449071	2.22744e-09	0.273667	0.0466244	4.3681e-09
cg08364137	7	156400990	F			-0.270424	0.0452261	2.23998e-09	-0.266458	0.0474013	1.89502e-08
cg13864107	11	123132360	F			0.265821	0.044457	2.24099e-09	0.223959	0.046455	1.42854e-06
cg04400533	3	185788716	F	ETV5	Body	-0.262347	0.0438799	2.24869e-09	-0.26457	0.0434649	1.15059e-09
cg15535638	7	31467	F			-0.281217	0.0470367	2.24947e-09	-0.329108	0.0489357	1.75224e-11
cg14134732	16	3079894	F	CCDC64B	Body	0.275592	0.0460966	2.251e-09	0.29425	0.0479194	8.22495e-10
cg04509446	3	75553723	R			0.259328	0.0433787	2.25566e-09	0.300662	0.0453454	3.34599e-11
cg07141885	5	140567533	F	PCDHB9	1stExon	-0.27178	0.0454634	2.25902e-09	-0.232123	0.0470942	8.26916e-07
cg03867429	7	57483183	F			0.268672	0.0449441	2.2602e-09	0.254774	0.0482583	1.29618e-07
cg23490796	2	220282914	R	DES	TSS200	0.281144	0.0470348	2.26769e-09	0.322317	0.0486791	3.56148e-11
cg23867647	19	36246816	F	HSPB6	Body	0.258776	0.0432934	2.26927e-09	0.317571	0.0445337	9.96138e-13
cg05673204	4	183721729	R	ODZ3	3'UTR	0.278643	0.0466204	2.27502e-09	0.287909	0.0483311	2.56878e-09
cg20700731	1	41951480	F	EDN2	TSS1500	0.243949	0.0408167	2.2769e-09	0.250393	0.0402416	4.90096e-10
cg13546736	17	7486858	F	MPDU1	TSS200	0.257368	0.043067	2.287e-09	0.309319	0.0461742	2.09931e-11
cg23323341	21	46722583	F			0.269631	0.0451244	2.29701e-09	0.244118	0.0476879	3.07039e-07
cg27538352	X	49032410	R	PRICKLE3	Body	-0.274287	0.0459043	2.29824e-09	-0.270039	0.048429	2.46135e-08
cg00609673	20	62703717	R			0.260169	0.0435431	2.30137e-09	0.275526	0.0450843	9.87872e-10
cg16730484	X	71497424	R	RPS4X	TSS1500	-0.277497	0.0464446	2.30386e-09	-0.324946	0.0482384	1.62532e-11
cg08869244	11	67373841	F	NDUFV1	TSS1500	0.177483	0.0297071	2.30916e-09	0.173889	0.0322193	6.77445e-08
cg18432895	8	29205555	F	DUSP4	Body	0.260609	0.0436219	2.31125e-09	0.330984	0.0468053	1.53254e-12
cg10275180	20	29611909	F	FRG1B	Body	0.233684	0.039117	2.31539e-09	0.241285	0.0402061	1.95867e-09
cg08916374	1	145471727	F	POLR3GL	TSS1500	0.22349	0.0374111	2.31646e-09	0.194047	0.0363002	9.01038e-08
cg21854924	X	146354024	R	MIR510	TSS200	-0.260412	0.0435917	2.31659e-09	-0.250626	0.0456579	4.03726e-08
cg16024891	17	2839082	R	RAP1GAP2	Body	-0.160774	0.0269172	2.33085e-09	-0.155519	0.0286373	5.61458e-08
cg25440893	15	35091802	F			0.2707	0.0453233	2.33418e-09	0.281256	0.0481675	5.24761e-09
cg09180702	16	633722	F	PIGQ	3'UTR	0.272928	0.0457006	2.34221e-09	0.241235	0.0468744	2.65517e-07
cg16499645	8	145654854	R	VPS28	TSS1500	0.243114	0.0407112	2.34832e-09	0.222692	0.0418583	1.03687e-07
cg12535402	5	139525150	R			0.272202	0.0455825	2.34907e-09	0.333103	0.0454522	2.32495e-13
cg13404558	5	168006306	R	PANK3	1stExon	0.270206	0.0452501	2.3525e-09	0.328799	0.0471303	3.02899e-12
cg24360137	6	90598826	R			0.208605	0.0349349	2.3545e-09	0.17323	0.0347631	6.25539e-07
cg24655125	X	70326418	R	CXorf65	Body	0.197549	0.0330849	2.35817e-09	0.213963	0.0344291	5.14602e-10
cg17588578	5	140723583	F	PCDHGA2	Body	-0.267186	0.0447485	2.36027e-09	-0.305808	0.043671	2.51364e-12
cg02361458	1	57111511	R	PRKAA2	Body	-0.227518	0.0381049	2.36032e-09	-0.326941	0.0394822	1.22451e-16
cg17027033	1	72354156	F	NEGR1	Body	-0.252953	0.0423666	2.36414e-09	-0.31774	0.0448251	1.35635e-12
cg01668099	11	130026798	F			0.163953	0.0274626	2.37166e-09	0.155265	0.0271313	1.04821e-08
cg25914109	X	153050270	F	SRPK3	Body	-0.282432	0.047311	2.37718e-09	-0.260906	0.0488557	9.27777e-08
cg05213116	9	138661546	R	KCNT1	Body	0.251633	0.0421563	2.3864e-09	0.298106	0.0436344	8.38023e-12
cg14945937	19	30162771	R	PLEKHF1	5'UTR	0.211781	0.0354804	2.38783e-09	0.245289	0.0365521	1.93744e-11
cg11605551	13	113765634	R	F7	Body	0.210714	0.0353034	2.39228e-09	0.271545	0.0376305	5.35013e-13
cg21271945	1	2080081	R	PRKCZ	Body	0.222683	0.0373089	2.3924e-09	0.276995	0.0395413	2.466e-12
cg14663607	2	219754816	R	WNT10A	Body	0.270192	0.0452753	2.40515e-09	0.316157	0.047419	2.60547e-11
cg01732875	13	20068905	R	TPTE2	Body	0.276057	0.0462608	2.41056e-09	0.237864	0.0477452	6.29468e-07
cg16843718	22	50322571	R			0.245595	0.0411586	2.41589e-09	0.23124	0.0416491	2.82263e-08
cg23944005	6	26271395	R	HIST1H3G	1stExon	0.221575	0.0371353	2.42116e-09	0.226589	0.0382006	3.00075e-09
cg27494429	4	997540	F	IDUA	Body	0.275176	0.0461189	2.42158e-09	0.408096	0.0473988	7.31649e-18
cg23065415	10	132099067	F			0.278251	0.0466363	2.42544e-09	0.248376	0.0485115	3.05631e-07
cg13526040	11	57093322	R	TNKS1BP1	TSS1500	0.260677	0.0436916	2.4268e-09	0.23671	0.0455917	2.08108e-07
cg05378963	X	38115545	F			0.275407	0.0461624	2.43065e-09	0.270243	0.0478265	1.59995e-08
cg20848924	3	184982798	F			-0.278252	0.0466398	2.43169e-09	-0.301343	0.0483559	4.61173e-10
cg25807487	11	68782106	R	MRGPRF	TSS1500	0.269949	0.0452508	2.43696e-09	0.235052	0.04759	7.84862e-07
cg16456087	3	16343197	F	OXNAD1	Body	0.120353	0.0201759	2.44344e-09	0.108444	0.0218635	7.04721e-07
cg20247161	1	161015307	F	USF1	5'UTR	0.262143	0.0439483	2.44946e-09	0.277498	0.0458198	1.39295e-09
cg23878494	11	63687937	F			0.260444	0.0436637	2.44975e-09	0.234236	0.0431636	5.74026e-08
cg02992777	X	102320380	F	BEX1	TSS1500	-0.249151	0.0417734	2.45599e-09	-0.235391	0.0427916	3.77915e-08
cg17434154	1	217306590	R	ESRRG	5'UTR	0.263376	0.0441629	2.46542e-09	0.2221	0.0448822	7.47831e-07
cg17840367	1	13886703	R			-0.241575	0.0405086	2.46805e-09	-0.232266	0.0406584	1.11245e-08
cg06616976	7	1361231	F			0.274548	0.0460383	2.46926e-09	0.330489	0.0475495	3.64213e-12
cg15779600	10	71892694	F	AIFM2	TSS200	0.264035	0.0442771	2.47285e-09	0.242609	0.0459778	1.3156e-07
cg16512895	19	13410117	F	CACNA1A	Body	0.270286	0.045326	2.4739e-09	0.383472	0.0464841	1.59015e-16
cg09248284	2	27851818	F	CCDC121	1stExon	0.227525	0.0381568	2.47812e-09	0.260256	0.0398838	6.78344e-11
cg11587584	6	29692372	F	HLA-F	Body	0.157974	0.0264947	2.48459e-09	0.219959	0.0279245	3.35517e-15
cg14142256	2	220065298	R			-0.245297	0.0411413	2.4868e-09	-0.256596	0.0429678	2.34628e-09
cg09581049	17	42998320	F			0.242488	0.0406766	2.5014e-09	0.29458	0.0418912	2.0356e-12
cg20631997	6	33151512	F	COL11A2	Body	-0.226156	0.0379407	2.51036e-09	-0.215409	0.0397595	6.03381e-08
cg18414979	19	13079729	R	DAND5	TSS1500	0.210883	0.0353852	2.52779e-09	0.215431	0.0363241	3.01456e-09
cg00535248	16	50588226	F	NKD1	Body	0.212683	0.0356883	2.53074e-09	0.19576	0.037109	1.32563e-07
cg11624524	5	172097289	F	NEURL1B	Body	0.277404	0.0465507	2.53492e-09	0.295305	0.0466904	2.53637e-10
cg13105167	11	91902852	F			-0.258856	0.0434383	2.53532e-09	-0.309951	0.0462151	1.99055e-11
cg13228642	1	181057360	R	IER5	TSS1500	0.247186	0.0414825	2.54093e-09	0.244901	0.0429671	1.20008e-08
cg03575765	14	103551944	F			0.255436	0.0428682	2.54357e-09	0.246421	0.0456469	6.72352e-08
cg27308754	6	123318999	R	CLVS2	Body	0.276545	0.0464132	2.54831e-09	0.2395	0.0476991	5.13842e-07
cg14644378	9	34988588	F	DNAJB5	TSS1500	0.27122	0.0455248	2.55901e-09	0.327633	0.0479811	8.58831e-12
cg19183842	19	39993358	R	DLL3	Body	0.259052	0.0434854	2.5655e-09	0.235211	0.0447494	1.47073e-07
cg18180846	10	102990855	F	FLJ41350	Body	0.264423	0.0443941	2.5808e-09	0.26537	0.0471495	1.82024e-08
cg05442477	21	34444584	R	OLIG1	1stExon	0.278428	0.0467463	2.58241e-09	0.232628	0.0479517	1.2266e-06
cg07492518	20	443641	R	TBC1D20	TSS1500	0.258888	0.0434701	2.59215e-09	0.243468	0.0447931	5.4675e-08
cg16850897	7	100343110	R	ZAN	Body	0.280669	0.0471288	2.59496e-09	0.249848	0.0477555	1.67857e-07
cg08092258	2	235902219	F	SH3BP4	5'UTR	0.236915	0.0397819	2.59523e-09	0.20054	0.0370023	5.97133e-08
cg26371731	1	156390240	F	MIR9-1	TSS200	0.23142	0.0388594	2.59558e-09	0.21747	0.0417588	1.9114e-07
cg14304336	10	128152094	R	C10orf90	Body	-0.238888	0.040117	2.60415e-09	-0.244862	0.0407574	1.88087e-09
cg10490842	22	51016604	R	CPT1B	5'UTR	0.2558	0.0429572	2.60453e-09	0.25045	0.0453954	3.44662e-08
cg24019394	10	31015881	R			0.263654	0.0442808	2.61469e-09	0.287419	0.0450866	1.83167e-10
cg11630939	17	7960449	R			0.211778	0.0355687	2.61599e-09	0.19551	0.0380282	2.73025e-07
cg03678035	7	72813946	F			-0.260079	0.0436839	2.62212e-09	-0.266987	0.0452205	3.54532e-09
cg02197194	11	43594537	F			0.282936	0.0475265	2.62915e-09	0.236679	0.0472297	5.40814e-07
cg22439241	21	30366036	R	RNF160	TSS1500	0.247171	0.041521	2.63419e-09	0.236264	0.0455673	2.16078e-07
cg06036471	10	93861385	R	CPEB3	Body	-0.179402	0.0301376	2.63629e-09	-0.172855	0.0317409	5.15752e-08
cg13185137	1	147793663	F			0.250398	0.042067	2.64281e-09	0.220925	0.044463	6.73892e-07
cg07613945	5	140787430	F	PCDHGA4	Body	-0.252142	0.0423638	2.65151e-09	-0.267771	0.0453854	3.63638e-09
cg13053992	21	45663171	F			0.246363	0.0413928	2.65169e-09	0.301791	0.0401767	5.84118e-14
cg24821554	13	51639953	F	GUCY1B2	Body	0.169271	0.0284442	2.6655e-09	0.170336	0.0303611	2.01929e-08
cg22676447	6	5892489	F			-0.261041	0.0438688	2.67335e-09	-0.246991	0.0467857	1.29753e-07
cg00538923	17	74536011	F	PRCD	TSS200	0.279902	0.0470386	2.67365e-09	0.324871	0.0486394	2.40299e-11
cg10783149	14	55707866	F			0.275253	0.0462576	2.67414e-09	0.325392	0.0478153	1.00919e-11
cg19071398	5	109168704	R	MAN2A1	Body	-0.265682	0.0446503	2.67679e-09	-0.26919	0.0471184	1.1097e-08
cg24727480	12	109901083	R	KCTD10	Body	-0.141885	0.0238457	2.67944e-09	-0.124794	0.0250624	6.38081e-07
cg02607237	10	134801360	F			0.266016	0.0447086	2.6814e-09	0.234298	0.0455981	2.77173e-07
cg17243289	18	45458021	F	SMAD2	TSS1500	0.240938	0.0404958	2.68635e-09	0.285186	0.0422562	1.48901e-11
cg00682007	5	140344745	F	PCDHA7	Body	0.282143	0.047426	2.69588e-09	0.317402	0.0491224	1.03704e-10
cg26690075	7	120968919	F	WNT16	TSS200	0.261612	0.0439757	2.69744e-09	0.233184	0.0465656	5.51026e-07
cg06948885	14	81980218	F	SEL1L	Body	0.259662	0.0436495	2.70111e-09	0.230635	0.0459097	5.06954e-07
cg01790498	7	44888626	F	H2AFV	TSS1500	0.272536	0.0458175	2.7095e-09	0.299976	0.0475675	2.85753e-10
cg01295339	2	74729710	R	LBX2	Body	0.202801	0.0340943	2.71047e-09	0.184627	0.0354179	1.85991e-07
cg25564535	2	98329463	R	ZAP70	TSS1500	0.152517	0.0256413	2.71276e-09	0.171194	0.0275315	5.03173e-10
cg13143330	14	106146477	F			-0.277844	0.046713	2.71605e-09	-0.29142	0.048827	2.39555e-09
cg12486287	16	4421643	R	VASN	TSS1500	-0.174582	0.0293523	2.71726e-09	-0.224353	0.0307839	3.14597e-13
cg08655071	1	209928895	R	TRAF3IP3	TSS1500	0.211181	0.0355057	2.71797e-09	0.19202	0.0357661	7.92768e-08
cg02976539	17	72757302	R	SLC9A3R1	Body	0.202917	0.0341185	2.72439e-09	0.238	0.0362566	5.22693e-11
cg19055869	17	21478088	R			0.279564	0.0470109	2.73456e-09	0.25319	0.0489688	2.3356e-07
cg15133824	2	97523823	F	ANKRD39	TSS200	0.227156	0.0382005	2.74057e-09	0.244206	0.039059	4.04622e-10
cg08770647	11	124768845	R	ROBO4	TSS1500	0.240072	0.0403752	2.74739e-09	0.250368	0.0416814	1.89333e-09
cg04552319	11	89519481	R			0.266649	0.0448525	2.76414e-09	0.236268	0.0465773	3.92405e-07
cg17496869	2	237884853	R			0.249272	0.0419323	2.77072e-09	0.254019	0.0437431	6.35796e-09
cg25350872	7	158816149	F	LOC154822	Body	0.19278	0.0324306	2.775e-09	0.233034	0.0332469	2.39686e-12
cg10543982	16	3233912	F			-0.268643	0.0451955	2.78118e-09	-0.293204	0.047682	7.78979e-10
cg14632696	4	186457012	F	PDLIM3	TSS1500	0.267129	0.0449426	2.78515e-09	0.286116	0.045901	4.56639e-10
cg07699300	15	29392964	R	APBA2	Body	0.199745	0.0336074	2.79035e-09	0.169459	0.0343422	8.03935e-07
cg09325164	1	32537942	R	TMEM39B	TSS1500	0.233676	0.0393182	2.79532e-09	0.213241	0.0377149	1.56732e-08
cg12748639	2	71035898	F	CLEC4F	3'UTR	0.214738	0.036133	2.79874e-09	0.24821	0.0397051	4.06905e-10
cg19049754	10	81966990	R			0.268885	0.0452467	2.80457e-09	0.226972	0.0474508	1.72425e-06
cg04149578	10	134202519	R			0.238994	0.0402172	2.8055e-09	0.206928	0.0418753	7.75084e-07
cg24369989	15	78933807	R	CHRNB4	TSS1500	0.231701	0.0389935	2.81507e-09	0.221026	0.039501	2.20039e-08
cg08837627	19	22715300	F			-0.17944	0.0301997	2.81918e-09	-0.173554	0.0342476	4.02806e-07
cg21413492	6	70990226	F	COL9A1	Body	0.273985	0.0461184	2.83454e-09	0.285168	0.047727	2.30113e-09
cg03761091	15	21968339	F			-0.275979	0.046455	2.83663e-09	-0.289456	0.0479304	1.54989e-09
cg17588373	X	13957417	F	GPM6B	TSS1500	-0.178173	0.029992	2.83845e-09	-0.183111	0.0313644	5.2771e-09
cg11540997	15	45407818	F	DUOX2	TSS1500	0.257031	0.0432664	2.83871e-09	0.271285	0.0457634	3.06655e-09
cg03543954	16	85116335	R	KIAA0513	Body	-0.151466	0.025498	2.84505e-09	-0.19299	0.0263566	2.43802e-13
cg20564283	8	49469560	R			0.276872	0.0466128	2.85299e-09	0.27492	0.0486726	1.61994e-08
cg01692978	16	86860774	F			0.26597	0.0447828	2.86575e-09	0.309116	0.0468445	4.1455e-11
cg25217276	1	235796187	F	GNG4	5'UTR	-0.235146	0.0395929	2.86582e-09	-0.279212	0.0404616	5.17543e-12
cg05669672	4	64594831	F			-0.260964	0.0439416	2.86974e-09	-0.282599	0.0463161	1.05054e-09
cg24796998	17	70383845	F			0.27663	0.0465807	2.87238e-09	0.280882	0.0478372	4.31551e-09
cg05336956	1	1098001	F			0.276444	0.0465524	2.87936e-09	0.252462	0.0484463	1.87646e-07
cg07118299	16	86379366	R	LOC732275	TSS200	0.274444	0.0462209	2.89128e-09	0.256006	0.0483778	1.21107e-07
cg14818621	17	75598365	R			0.266182	0.0448304	2.8935e-09	0.227256	0.0468003	1.19863e-06
cg01257383	11	46408399	F	CHRM4	TSS1500	0.172495	0.0290528	2.8978e-09	0.142431	0.0295781	1.46896e-06
cg09308553	16	56763573	R	NUP93	TSS1500	-0.247848	0.0417464	2.90299e-09	-0.245682	0.0421886	5.76532e-09
cg04964333	20	39969604	R	LPIN3	5'UTR	0.265594	0.0447379	2.90881e-09	0.232578	0.0475612	1.00797e-06
cg07483462	14	104928289	R			0.274508	0.0462405	2.91118e-09	0.27404	0.0478822	1.04531e-08
cg04377849	16	221584	R	HBA2	TSS1500	0.255706	0.0430737	2.91217e-09	0.256881	0.0444675	7.61185e-09
cg13340279	15	67325751	R			0.275312	0.0463816	2.92435e-09	0.237659	0.0470538	4.39969e-07
cg21221883	1	75246543	R			0.274442	0.0462385	2.93225e-09	0.233358	0.0485523	1.53724e-06
cg22660171	8	30770617	F			0.272133	0.0458503	2.93381e-09	0.258386	0.0471226	4.17523e-08
cg26392737	8	21916853	F	EPB49	1stExon	0.172613	0.0290834	2.93687e-09	0.146639	0.0305783	1.62262e-06
cg21966345	13	114290393	F	TFDP1	Body	-0.276644	0.0466142	2.94306e-09	-0.292061	0.0489477	2.41964e-09
cg16554148	1	3630882	F	TP73	Body	0.262297	0.0442015	2.95423e-09	0.280133	0.0463065	1.45254e-09
cg18135555	8	22132992	R	PIWIL2	5'UTR	0.270147	0.0455276	2.96173e-09	0.318354	0.0472507	1.61084e-11
cg00504902	6	29692183	R	HLA-F	Body	0.2583	0.0435331	2.96717e-09	0.23263	0.0456841	3.54038e-07
cg10716120	1	2406721	F	PLCH2	TSS1500	-0.221748	0.0373761	2.97649e-09	-0.234154	0.0374936	4.23343e-10
cg17036833	5	158526332	F	EBF1	Body	0.261229	0.0440316	2.97871e-09	0.253247	0.0453769	2.39194e-08
cg15324580	11	67349337	F			-0.267878	0.0451612	3.00026e-09	-0.295899	0.0474098	4.33914e-10
cg23343264	12	118454133	R	RFC5	TSS1500	0.268005	0.0451846	3.00462e-09	0.234873	0.0471124	6.18403e-07
cg23796179	12	52509983	R			0.229643	0.0387173	3.00585e-09	0.237335	0.0417427	1.30313e-08
cg13543216	4	49236405	F			0.220938	0.0372529	3.01565e-09	0.2195	0.0375875	5.22917e-09
cg15003158	5	68628431	R			0.281623	0.0474883	3.02252e-09	0.294666	0.0490967	1.95203e-09
cg26602314	17	3289453	F			0.275655	0.0464828	3.02449e-09	0.244517	0.0473139	2.3664e-07
cg14638351	8	95487678	F	RAD54B	TSS1500	0.278223	0.0469191	3.03193e-09	0.281084	0.0485996	7.30887e-09
cg03771133	3	129035003	R	H1FX	1stExon	0.220374	0.0371658	3.03907e-09	0.216156	0.0384894	1.95433e-08
cg12819393	9	127240449	F			0.274735	0.0463342	3.03983e-09	0.242217	0.0481922	5.00662e-07
cg13897134	3	147120248	F	ZIC4	Body	0.266582	0.0449637	3.05113e-09	0.243804	0.0461447	1.26761e-07
cg27463141	16	56689112	F			0.199064	0.0335767	3.05479e-09	0.198723	0.0343246	7.05885e-09
cg24412501	11	13690194	F	FAR1	TSS200	0.257466	0.0434291	3.05872e-09	0.233159	0.04619	4.46875e-07
cg02058918	9	101470884	R	GABBR2	1stExon	0.258833	0.0436609	3.06156e-09	0.232397	0.0454924	3.24741e-07
cg06120399	17	37322540	R	ARL5C	TSS200	0.212714	0.0358816	3.06273e-09	0.178322	0.0373365	1.78742e-06
cg14540913	9	132458514	R	PRRX2	Body	0.23801	0.040149	3.06349e-09	0.243364	0.041216	3.53469e-09
cg12182453	5	2206790	F			0.265086	0.0447173	3.06557e-09	0.307138	0.0456596	1.73565e-11
cg13657200	9	117266029	R	DFNB31	Body	0.185581	0.0313059	3.06663e-09	0.154645	0.030523	4.05152e-07
cg19142026	7	27170394	R	HOXA4	5'UTR	-0.27041	0.045622	3.0815e-09	-0.342097	0.0474639	5.69831e-13
cg23347718	5	140346263	R	PCDHAC2	1stExon	-0.234655	0.0395931	3.09163e-09	-0.199149	0.0403601	8.04358e-07
cg00436603	10	135340740	F	CYP2E1	TSS200	0.271296	0.0457786	3.09902e-09	0.32718	0.0476029	6.28223e-12
cg25129541	12	53273196	R			0.21816	0.0368166	3.11176e-09	0.188438	0.038229	8.2573e-07
cg06471402	16	89259957	R	CDH15	Body	-0.274546	0.0463332	3.11397e-09	-0.407864	0.0476748	1.17732e-17
cg16202734	17	37321890	F	ARL5C	Body	0.222605	0.0375699	3.1212e-09	0.212389	0.0401832	1.25352e-07
cg05831907	12	100825168	F			0.18935	0.0319585	3.12547e-09	0.223615	0.0351676	2.03673e-10
cg04179740	10	73516760	R	CDH23	Body	-0.153052	0.0258337	3.13239e-09	-0.176457	0.027721	1.94701e-10
cg19535358	13	113121733	F			-0.272449	0.0459886	3.13691e-09	-0.309854	0.0474562	6.60947e-11
cg11825002	1	230468773	F	PGBD5	Body	-0.275502	0.0465085	3.14786e-09	-0.341534	0.045156	3.9258e-14
cg07973095	16	451040	R	DECR2	TSS1500	0.273023	0.0460906	3.14931e-09	0.262313	0.0480939	4.91985e-08
cg26186954	8	87082008	R	PSKH2	TSS200	0.272737	0.046047	3.16093e-09	0.2662	0.0469958	1.47598e-08
cg18360585	10	10738741	R			-0.235249	0.0397184	3.16276e-09	-0.323144	0.0422202	1.95176e-14
cg02471760	11	569587	F	MIR210	TSS1500	0.262996	0.0444062	3.17091e-09	0.318351	0.0465543	8.01569e-12
cg09311683	20	2801995	R			0.261478	0.0441517	3.17517e-09	0.260674	0.0460635	1.52253e-08
cg09322513	16	65555681	R	LOC283867	Body	-0.250013	0.0422194	3.18509e-09	-0.270061	0.0448693	1.75664e-09
cg10819350	19	10655686	R	ATG4D	Body	0.231148	0.0390344	3.18752e-09	0.238198	0.0393592	1.43149e-09
cg26050159	17	42837242	R	ADAM11	Body	0.222446	0.0375666	3.19282e-09	0.190825	0.0398666	1.69635e-06
cg02634414	10	91294781	F	SLC16A12	5'UTR	0.27734	0.0468393	3.19786e-09	0.278634	0.0494368	1.73886e-08
cg17149030	15	99549047	R	LOC145814	5'UTR	0.267583	0.0451962	3.21024e-09	0.228424	0.0450916	4.06707e-07
cg10551329	6	32120933	F	PPT2	TSS1500	0.2662	0.0449657	3.21811e-09	0.228638	0.0455386	5.14701e-07
cg06551997	17	33815451	F	SLFN12L	Body	-0.217021	0.0366615	3.22738e-09	-0.258023	0.0386989	2.60267e-11
cg03927304	16	3017593	R	KREMEN2	Body	0.261298	0.0441456	3.23909e-09	0.222157	0.0462923	1.59453e-06
cg09023624	3	23784916	R			0.269811	0.0455842	3.2399e-09	0.272865	0.0466652	4.99628e-09
cg02471486	8	71016278	F			0.268027	0.04529	3.25854e-09	0.233371	0.0470666	7.11078e-07
cg20370281	15	41185803	F	VPS18	TSS1500	0.25809	0.0436117	3.26068e-09	0.250343	0.043351	7.70438e-09
cg25145039	1	63798355	F			0.259629	0.0438735	3.26504e-09	0.293209	0.0443242	3.71314e-11
cg12007166	6	30228058	R	HLA-L	Body	0.269667	0.0455749	3.2784e-09	0.258074	0.0470656	4.1752e-08
cg18345369	16	2907859	F	PRSS22	Body	-0.278524	0.0470797	3.29859e-09	-0.359292	0.0486329	1.49228e-13
cg15254238	10	70321874	R	TET1	5'UTR	0.225021	0.0380363	3.29965e-09	0.254022	0.0390513	7.77832e-11
cg04126866	10	85932763	R	C10orf99	TSS1500	-0.243555	0.0411698	3.30156e-09	-0.211691	0.0416651	3.75905e-07
cg00086710	4	89204074	F	PPM1K	5'UTR	-0.273558	0.0462458	3.31254e-09	-0.241739	0.0474619	3.51826e-07
cg13917151	1	27730185	R			-0.180584	0.0305284	3.31308e-09	-0.184434	0.0321486	9.64164e-09
cg21904329	15	66549307	R			0.253892	0.0429264	3.32693e-09	0.265428	0.0438345	1.40212e-09
cg01626227	7	99517289	F	TRIM4	TSS200	0.271733	0.0459432	3.32818e-09	0.250137	0.0475401	1.42803e-07
cg18697632	5	77140985	F			0.256989	0.0434511	3.33022e-09	0.27846	0.0458957	1.30128e-09
cg06528626	12	16761002	R	LMO3	1stExon	0.267784	0.0452776	3.33356e-09	0.351277	0.0478066	2.01389e-13
cg22481405	8	143551331	R	BAI1	Body	0.264314	0.0446925	3.33783e-09	0.221618	0.044975	8.32543e-07
cg20360395	12	132671235	R			-0.260708	0.0440833	3.33933e-09	-0.388391	0.0453396	1.06903e-17
cg06582706	16	86767628	R			0.270512	0.0457427	3.34376e-09	0.359254	0.0473937	3.45001e-14
cg14738823	12	15090958	R	ERP27	Body	0.257998	0.0436269	3.34434e-09	0.290705	0.0469439	5.91764e-10
cg11893552	6	168045268	R			0.247175	0.041797	3.34477e-09	0.246074	0.0441405	2.47821e-08
cg03466930	13	20703169	F			-0.27528	0.0465522	3.35199e-09	-0.267871	0.04837	3.06008e-08
cg21537383	19	22034799	R			0.246228	0.0416421	3.36025e-09	0.214085	0.0437407	9.85984e-07
cg23998749	1	154968781	F			0.205126	0.0346936	3.36951e-09	0.232182	0.0368428	2.93875e-10
cg18411043	1	31221135	R	LAPTM5	Body	0.242443	0.0410083	3.37878e-09	0.204905	0.0423538	1.31203e-06
cg04478428	20	61584072	R	SLC17A9	1stExon	-0.217786	0.036838	3.3798e-09	-0.256235	0.0367718	3.20935e-12
cg14728856	X	47052534	R	UBA1	5'UTR	0.224853	0.0380422	3.40824e-09	0.248828	0.0391832	2.14798e-10
cg03709475	5	55219492	F			0.260087	0.0440043	3.41115e-09	0.233953	0.0468759	6.00983e-07
cg02741229	5	140767197	R	PCDHGA4	Body	-0.247239	0.0418317	3.41433e-09	-0.236605	0.0423546	2.31966e-08
cg06575572	22	45705265	F	FAM118A	5'UTR	0.257191	0.0435162	3.41598e-09	0.233494	0.0456571	3.15268e-07
cg21634818	4	49579904	R			0.231587	0.0391845	3.41735e-09	0.275695	0.0405169	1.01436e-11
cg01936707	6	30860905	F	DDR1	Body	0.26491	0.0448247	3.42281e-09	0.376807	0.046692	7.02615e-16
cg16317295	14	50017009	R			-0.248016	0.0419684	3.42976e-09	-0.24912	0.0424699	4.46977e-09
cg12140755	1	2382583	R			-0.257014	0.0434921	3.43271e-09	-0.258466	0.0458229	1.69512e-08
cg12662887	10	105343920	R	NEURL	Body	0.279946	0.0473729	3.43335e-09	0.284494	0.0479939	3.0717e-09
cg02197387	20	62694005	F	TCEA2	TSS200	-0.240371	0.040684	3.45789e-09	-0.261005	0.042111	5.71829e-10
cg26495837	16	33006163	R			0.267165	0.04522	3.46065e-09	0.303145	0.0453209	2.24906e-11
cg03742629	1	160738013	F			0.212563	0.0359809	3.47009e-09	0.2535	0.0347239	2.86786e-13
cg23081026	1	29452103	R			0.247757	0.0419435	3.48554e-09	0.301215	0.0441481	8.92713e-12
cg22114991	7	68162874	F			0.264372	0.0447574	3.48856e-09	0.253887	0.0465327	4.86708e-08
cg12860635	6	30095140	R			0.268957	0.0455388	3.50317e-09	0.228989	0.0477125	1.59176e-06
cg01181499	2	74739419	F			0.275019	0.0465673	3.50871e-09	0.343437	0.0478399	7.02856e-13
cg00415665	8	123875036	R	ZHX2	5'UTR	-0.228975	0.0387834	3.54893e-09	-0.230906	0.0407585	1.46838e-08
cg05876899	X	153072756	F	PDZD4	Body	0.256374	0.0434331	3.57518e-09	0.290901	0.0456994	1.94604e-10
cg27167195	2	159379414	F	PKP4	5'UTR	-0.230654	0.0390815	3.59409e-09	-0.244314	0.0416753	4.5644e-09
cg18549946	14	58862146	R	TOMM20L	TSS1500	0.249355	0.0422502	3.59449e-09	0.263458	0.044057	2.23231e-09
cg18240463	1	3164415	F	PRDM16	Body	-0.250035	0.0423655	3.59453e-09	-0.26918	0.044271	1.19977e-09
cg15686402	1	149149691	R			0.264383	0.0447974	3.59675e-09	0.286533	0.0465358	7.40183e-10
cg14209047	19	7933648	R			-0.256441	0.0434523	3.5983e-09	-0.324055	0.0454361	9.88523e-13
cg17347348	12	45445864	R	DBX2	TSS1500	0.272796	0.0462271	3.60857e-09	0.33397	0.0480626	3.68805e-12
cg05311720	10	102757887	R	LZTS2	5'UTR	0.275825	0.046741	3.60979e-09	0.343264	0.0491367	2.83017e-12
cg27058832	19	17791354	R	UNC13A	Body	-0.2746	0.0465333	3.6098e-09	-0.318685	0.0489021	7.18219e-11
cg09817024	8	11471395	R			-0.275638	0.0467106	3.61358e-09	-0.39864	0.0479422	9.1747e-17
cg14558728	5	83095255	F			-0.231293	0.0392018	3.63356e-09	-0.266201	0.0418787	2.06434e-10
cg24714864	10	42863550	F	LOC441666	TSS200	0.27395	0.0464335	3.6387e-09	0.287696	0.0484193	2.81983e-09
cg02481294	4	15704550	R	BST1	TSS200	0.256875	0.043542	3.64652e-09	0.26102	0.0453463	8.60546e-09
cg21116457	18	43304007	F	SLC14A1	TSS200	0.235051	0.0398543	3.68501e-09	0.206976	0.0413388	5.53373e-07
cg20714328	5	79331850	F	THBS4	Body	0.270386	0.0458459	3.68585e-09	0.311561	0.0476045	5.95784e-11
cg05533615	21	46291868	R	PTTG1IP	Body	-0.230361	0.0390641	3.70142e-09	-0.211184	0.0408458	2.33764e-07
cg02082887	17	37820361	R	TCAP	TSS1500	0.260203	0.0441289	3.71438e-09	0.257928	0.0467323	3.40447e-08
cg08374687	4	123300658	F	ADAD1	5'UTR	0.264471	0.0448573	3.72793e-09	0.294293	0.0462334	1.94806e-10
cg00850868	10	64437920	F			-0.163963	0.0278133	3.74418e-09	-0.165897	0.0284734	5.66438e-09
cg16151342	X	100667571	R	HNRNPH2	Body	0.268613	0.0455714	3.76201e-09	0.297487	0.0472317	3.00615e-10
cg17028301	1	76262711	R	MSH4	1stExon	0.259443	0.0440294	3.80421e-09	0.286137	0.0457214	3.8927e-10
cg14530382	19	6753525	R	SH2D3A	Body	-0.210728	0.0357657	3.81767e-09	-0.22492	0.0359913	4.12367e-10
cg06900216	7	98335180	F			0.265483	0.0450637	3.83208e-09	0.265685	0.0463016	9.57276e-09
cg22639768	10	61122535	F	FAM13C	TSS200	0.240796	0.0408739	3.83453e-09	0.237948	0.0419832	1.44733e-08
cg17273919	11	96144566	R			-0.243908	0.0414109	3.86312e-09	-0.324176	0.0450709	6.3573e-13
cg21892522	3	10052995	F	LOC401052	TSS1500	0.205426	0.0348791	3.87006e-09	0.186657	0.0365913	3.37634e-07
cg00665405	12	50899548	F	DIP2B	Body	-0.174296	0.0295957	3.88028e-09	-0.183795	0.0303704	1.43249e-09
cg02152233	1	29189789	F	OPRD1	Body	0.2701	0.0458657	3.88666e-09	0.309881	0.0473031	5.71643e-11
cg22704326	10	124639257	R	LOC399815	Body	0.265611	0.0451062	3.89552e-09	0.323987	0.0463375	2.71201e-12
cg04571965	14	70039262	F	C14orf162	TSS1500	0.257417	0.0437182	3.90675e-09	0.334994	0.0462385	4.32734e-13
cg21491365	19	48306582	F	TPRX1	Body	0.22232	0.0377576	3.90677e-09	0.277757	0.0393938	1.77916e-12
cg06349050	1	9380756	R	SPSB1	5'UTR	0.259913	0.0441423	3.90744e-09	0.235877	0.0455651	2.25832e-07
cg07005246	12	43865060	F	ADAMTS20	Body	-0.235008	0.0399126	3.90752e-09	-0.276484	0.0424845	7.62175e-11
cg13647601	19	48837598	F	TMEM143	Body	0.260941	0.0443199	3.91671e-09	0.268817	0.0461431	5.68601e-09
cg15816271	5	41968459	R			0.262009	0.0445028	3.92137e-09	0.231408	0.0467879	7.57952e-07
cg25253424	10	120519967	F			-0.264516	0.0449286	3.92162e-09	-0.264014	0.0463037	1.1856e-08
cg02473540	19	58570454	F	ZNF135	TSS200	-0.22014	0.037392	3.92471e-09	-0.214084	0.0400093	8.75439e-08
cg07349815	3	123751269	R			0.271738	0.046163	3.94496e-09	0.320537	0.0479525	2.31768e-11
cg04239645	17	59564867	R			0.261734	0.0444676	3.95776e-09	0.272368	0.0456424	2.41021e-09
cg02998463	14	76874418	R	ESRRB	5'UTR	0.23137	0.0393129	3.9725e-09	0.187749	0.039304	1.78056e-06
cg01601573	4	144256835	R	GAB1	TSS1500	0.262442	0.0445941	3.9775e-09	0.262387	0.0456558	9.08011e-09
cg11193416	1	4471975	F	LOC284661	TSS200	0.259272	0.0440609	3.99505e-09	0.224543	0.0448791	5.63619e-07
cg24177690	15	21995943	F			-0.27653	0.0469944	3.99688e-09	-0.236071	0.0491916	1.5946e-06
cg21251203	9	14238640	R	NFIB	Body	-0.269006	0.0457168	4.00022e-09	-0.327612	0.0476201	5.99766e-12
cg25225378	17	4269898	F	UBE2G1	1stExon	0.251804	0.042794	4.00244e-09	0.26458	0.042666	5.60418e-10
cg06993512	5	151305143	F	GLRA1	TSS1500	-0.271701	0.0461757	4.00294e-09	-0.247235	0.047143	1.56823e-07
cg20978193	1	1227307	F	SCNN1D	3'UTR	0.279289	0.0474699	4.01675e-09	0.32789	0.0473002	4.14599e-12
cg09814487	16	86598824	F			0.259771	0.0441537	4.02078e-09	0.242833	0.0465203	1.78981e-07
cg01561528	1	156593698	F	HAPLN2	Body	0.271904	0.0462168	4.02339e-09	0.27204	0.0479444	1.39437e-08
cg24880736	7	156870822	R			0.263944	0.0448641	4.02431e-09	0.255675	0.0459273	2.59234e-08
cg24059612	19	54585167	R	TARM1	TSS1500	-0.24013	0.0408175	4.02842e-09	-0.253121	0.0431356	4.40973e-09
cg09305478	16	691988	F	FAM195A	1stExon	0.230917	0.0392579	4.05215e-09	0.232629	0.0413477	1.84271e-08
cg17995965	6	139695593	R	CITED2	1stExon	0.247263	0.0420411	4.06657e-09	0.267715	0.043216	5.83585e-10
cg26669717	7	641028	R	PRKAR1B	Body	0.223362	0.0379813	4.08219e-09	0.214565	0.035628	1.7188e-09
cg22713630	X	71529586	R			-0.256248	0.043583	4.11413e-09	-0.308231	0.0438296	2.02876e-12
cg08559424	15	74431181	R			0.260573	0.0443199	4.11852e-09	0.262293	0.0453734	7.43636e-09
cg03159409	12	124779144	R	FAM101A	5'UTR	0.260693	0.0443482	4.14467e-09	0.285383	0.0457735	4.52676e-10
cg15859390	4	184908510	F	STOX2	Body	-0.248891	0.0423449	4.15965e-09	-0.276988	0.0438331	2.62996e-10
cg12076915	19	42430253	F			0.258977	0.0440622	4.16465e-09	0.298902	0.0465651	1.37154e-10
cg08911368	8	11471085	R			-0.275974	0.0469611	4.18619e-09	-0.379347	0.0474904	1.37288e-15
cg23598718	17	43037808	F	C1QL1	Body	0.268023	0.0456106	4.19452e-09	0.402588	0.0464628	4.52541e-18
cg04240553	16	67188614	R	TRADD	Body	0.262403	0.0446554	4.19832e-09	0.306001	0.0460614	3.06698e-11
cg16141056	7	129143037	F			0.249097	0.0423912	4.19908e-09	0.285869	0.0438549	7.10037e-11
cg08605301	7	29924135	F	WIPF3	Body	0.252357	0.0429466	4.2016e-09	0.240201	0.045286	1.13232e-07
cg02442693	X	133118132	F	GPC3	Body	0.274563	0.0467274	4.2067e-09	0.36162	0.0475278	2.77107e-14
cg06710900	3	13008958	R	IQSEC1	Body	-0.244198	0.041562	4.21557e-09	-0.259898	0.0423952	8.76725e-10
cg15946312	5	180646880	R			0.261741	0.0445547	4.23897e-09	0.305262	0.0467688	6.70838e-11
cg04789663	12	131324319	F	STX2	TSS1500	0.254361	0.0433028	4.25417e-09	0.259275	0.0451142	9.0798e-09
cg12717203	4	124342	R	ZNF718	Body	-0.269291	0.045845	4.25519e-09	-0.274334	0.0480926	1.16828e-08
cg15203566	5	115697446	F			0.268012	0.045631	4.26812e-09	0.260161	0.0474608	4.21509e-08
cg05293216	9	35080812	R	FANCG	TSS1500	0.268912	0.0457906	4.28898e-09	0.316785	0.046023	5.85268e-12
cg04411156	3	57543029	F	PDE12	1stExon	-0.264573	0.045054	4.29636e-09	-0.258618	0.0475586	5.39196e-08
cg00821310	1	6420733	F	ACOT7	Body	0.181738	0.0309491	4.30155e-09	0.157479	0.0308385	3.2808e-07
cg16711450	11	2183505	R	INS	TSS1500	0.20312	0.0345936	4.31604e-09	0.182671	0.0341711	9.0032e-08
cg16980637	19	51815359	R	IGLON5	Body	0.27125	0.046201	4.32927e-09	0.270603	0.0472067	9.90764e-09
cg14746884	13	28537233	R	CDX2	3'UTR	0.269138	0.0458428	4.33434e-09	0.237448	0.0475884	6.0497e-07
cg15169374	10	18629677	R	CACNB2	Body	0.275862	0.0469881	4.33461e-09	0.343748	0.0472775	3.57206e-13
cg01564661	14	105942636	F	CRIP2	Body	0.274986	0.0468456	4.35665e-09	0.285916	0.048439	3.57795e-09
cg14421288	14	50050946	R	RPS29	Body	0.180394	0.0307314	4.35757e-09	0.254278	0.031517	7.14737e-16
cg03251287	19	50836910	R			-0.265646	0.0452567	4.36454e-09	-0.287559	0.0466206	6.91237e-10
cg20209891	22	43806614	R	MPPED1	TSS1500	0.254311	0.043326	4.36565e-09	0.241919	0.0462217	1.65974e-07
cg15809578	14	23589278	R	CEBPE	TSS1500	-0.18553	0.031612	4.38475e-09	-0.200392	0.0327691	9.63937e-10
cg14178895	6	11778902	R	C6orf105	1stExon	0.148602	0.0253201	4.38648e-09	0.150981	0.0275194	4.1028e-08
cg24459556	6	58182993	F			0.246014	0.0419192	4.39078e-09	0.226141	0.0415776	5.3578e-08
cg02834909	3	46759438	R	PRSS50	TSS200	-0.268624	0.045774	4.39794e-09	-0.397563	0.0462465	8.2107e-18
cg24670916	X	153071026	F	PDZD4	Body	0.240257	0.040942	4.40509e-09	0.213064	0.0428253	6.51802e-07
cg20077139	10	45693532	F			0.26458	0.0450934	4.42699e-09	0.232524	0.0468277	6.8515e-07
cg16986096	13	25012946	R	PARP4	Body	0.257698	0.0439214	4.43067e-09	0.257097	0.0463066	2.82305e-08
cg09927508	17	72733290	R	RAB37	TSS200	0.266287	0.0453855	4.43138e-09	0.254406	0.0479334	1.11142e-07
cg00725162	22	45018185	R			0.270942	0.0461813	4.43953e-09	0.244066	0.0474225	2.65195e-07
cg21694626	15	39713049	F			-0.238482	0.040657	4.47204e-09	-0.288622	0.0433416	2.75255e-11
cg02272968	6	32015773	R	TNXB	Body	0.228848	0.0390154	4.47545e-09	0.248743	0.0403057	6.76861e-10
cg23516824	5	76134399	F			0.231051	0.0393932	4.48457e-09	0.204871	0.0396677	2.40841e-07
cg17459635	15	89181615	R	ISG20	TSS1500	0.261305	0.0445525	4.48873e-09	0.260852	0.0429959	1.30401e-09
cg01806526	16	33963216	R			0.236411	0.0403134	4.50929e-09	0.24557	0.0413962	2.98904e-09
cg11224407	19	11617055	R	ECSIT	Body	0.256827	0.0437978	4.5206e-09	0.276698	0.0460061	1.8058e-09
cg07484354	5	157078822	F	SOX30	1stExon	0.256933	0.043819	4.53185e-09	0.291606	0.0455841	1.58364e-10
cg23153481	13	112547871	R			-0.269578	0.0459764	4.53516e-09	-0.336716	0.0470666	8.42635e-13
cg05341384	16	86331661	R			0.277109	0.0472612	4.53603e-09	0.290402	0.0490485	3.20546e-09
cg19811994	3	50373641	R	RASSF1	Body	0.175318	0.0299038	4.55351e-09	0.167568	0.03093	6.03876e-08
cg03996098	4	62238687	R			-0.245732	0.0419147	4.55471e-09	-0.31651	0.0452264	2.59022e-12
cg20112159	12	80907159	F	PTPRQ	Body	0.265231	0.0452414	4.55771e-09	0.34415	0.047598	4.81722e-13
cg01955745	11	131240413	F	NTM	1stExon	0.262329	0.0447471	4.55979e-09	0.241243	0.045238	9.67361e-08
cg22416002	22	39713062	R	RPL3	Body	0.17839	0.0304292	4.56118e-09	0.198012	0.0311482	2.05618e-10
cg09857324	16	1545151	R	TELO2	Body	-0.240402	0.0410083	4.56583e-09	-0.281608	0.0423748	3.01886e-11
cg05000199	16	29701173	F	QPRT	Body	0.16449	0.0280593	4.56689e-09	0.184347	0.0293008	3.14342e-10
cg05215310	19	4790990	F	FEM1A	TSS1500	0.267072	0.0455593	4.57091e-09	0.264043	0.0471537	2.14806e-08
cg09335829	X	43738323	R	MAOB	Body	0.209545	0.0357479	4.58035e-09	0.216288	0.0371845	6.0054e-09
cg14965694	14	102226416	R			0.255294	0.0435531	4.58219e-09	0.245263	0.0452828	6.08603e-08
cg21460582	15	76005861	F	CSPG4	TSS1500	0.264087	0.0450534	4.58325e-09	0.256572	0.0456842	1.95185e-08
cg09948879	13	114321390	F	GRK1	TSS1500	0.21976	0.0374925	4.58909e-09	0.284873	0.0398919	9.25717e-13
cg06454084	19	47158242	F	DACT3	Body	0.269985	0.0460648	4.60137e-09	0.24471	0.0471511	2.10403e-07
cg19050152	5	1828311	F			-0.270015	0.04607	4.60183e-09	-0.333553	0.0488358	8.48674e-12
cg01227572	5	155106467	R			0.268949	0.0458919	4.61518e-09	0.235959	0.0468945	4.86169e-07
cg22901840	1	68512777	R	DIRAS3	Body	0.260842	0.0445121	4.62801e-09	0.259635	0.0462057	1.91947e-08
cg01464985	2	27805622	R	ZNF512	TSS1500	0.215931	0.0368506	4.6388e-09	0.221838	0.0398732	2.64303e-08
cg03354772	10	134756503	R	C10orf93	TSS1500	-0.27175	0.0463787	4.64634e-09	-0.255066	0.0480523	1.10784e-07
cg24729221	7	63497644	R			-0.246267	0.0420299	4.6474e-09	-0.304768	0.0427533	1.01442e-12
cg11970085	4	187643243	F	FAT1	5'UTR	0.275025	0.0469386	4.64929e-09	0.249127	0.0484433	2.7088e-07
cg01234610	17	48912265	R	WFIKKN2	TSS1500	0.265864	0.0453855	4.68769e-09	0.342909	0.0463705	1.41433e-13
cg05886546	17	40936498	F	WNK4	Body	0.259662	0.0443275	4.6901e-09	0.236613	0.0465766	3.77293e-07
cg08928189	1	15757906	R			0.218373	0.0372808	4.69843e-09	0.23234	0.0371744	4.1045e-10
cg16651126	7	27170552	F	HOXA4	TSS200	-0.265522	0.0453317	4.70439e-09	-0.281716	0.0479762	4.30576e-09
cg27462791	11	1854368	F	SYT8	TSS1500	0.264398	0.0451436	4.71812e-09	0.272346	0.0469138	6.4277e-09
cg00979931	11	72533664	F	ATG16L2	Body	-0.268662	0.0458796	4.74751e-09	-0.230866	0.0471787	9.90844e-07
cg14732998	19	37997831	R	ZNF793	TSS200	-0.22611	0.038615	4.7562e-09	-0.24663	0.0391501	2.98414e-10
cg13464573	2	7172097	F	RNF144A	Body	0.108886	0.0185956	4.75626e-09	0.122531	0.0204557	2.09758e-09
cg18027683	1	86047660	F	CYR61	Body	0.247403	0.0422528	4.76086e-09	0.298581	0.044779	2.59514e-11
cg24279701	4	57203352	F			-0.222799	0.0380569	4.78804e-09	-0.245932	0.04083	1.70873e-09
cg04931184	22	38840560	R	KCNJ4	5'UTR	0.154818	0.0264485	4.81132e-09	0.172845	0.0263172	5.10737e-11
cg24694743	1	32088013	F	HCRTR1	Body	0.216966	0.0370685	4.82476e-09	0.21353	0.0390635	4.59667e-08
cg12643366	6	31783377	R	HSPA1A	1stExon	0.244298	0.0417413	4.83742e-09	0.246332	0.0435146	1.50581e-08
cg21311761	X	138612616	F	F9	TSS1500	0.259071	0.0442675	4.84565e-09	0.241698	0.0454316	1.03752e-07
cg07916022	2	133402827	F	GPR39	Body	0.267391	0.04569	4.84829e-09	0.229103	0.0480536	1.86388e-06
cg02606058	16	67195658	R	FBXL8	5'UTR	0.258186	0.04412	4.85938e-09	0.284768	0.0462748	7.5621e-10
cg05710090	12	34442705	R			0.26327	0.0449975	4.89316e-09	0.274401	0.0460027	2.44794e-09
cg27655214	12	95840848	R			0.251736	0.0430268	4.89574e-09	0.280692	0.0463081	1.34931e-09
cg02020483	8	53012600	F			0.25194	0.0430622	4.89813e-09	0.268867	0.0456551	3.88323e-09
cg05552874	10	91153143	R	IFIT1	Body	-0.20877	0.0356859	4.90961e-09	-0.252773	0.0361653	2.76127e-12
cg04017227	16	28270490	F			0.259395	0.0443429	4.92301e-09	0.288601	0.0486143	2.91091e-09
cg07823099	6	116990310	F	ZUFSP	TSS1500	0.253734	0.043376	4.92605e-09	0.280321	0.0449093	4.32205e-10
cg02654358	9	74061449	F			-0.268163	0.0458428	4.92713e-09	-0.251184	0.0473654	1.13846e-07
cg13073302	17	637000	F	FAM57A	Body	-0.215016	0.0367575	4.92782e-09	-0.30269	0.0386303	4.66735e-15
cg06683094	5	140177056	R	PCDHA2	Body	0.276025	0.0471887	4.93374e-09	0.234708	0.0488517	1.5514e-06
cg07457568	11	11643414	R	GALNTL4	1stExon	0.259877	0.0444325	4.95122e-09	0.277748	0.0456335	1.15408e-09
cg20274430	22	41075992	F	MCHR1	Body	0.251071	0.0429304	4.96562e-09	0.283927	0.0452459	3.49179e-10
cg00913360	7	151594392	R			0.273775	0.0468133	4.96802e-09	0.300853	0.0487836	6.95525e-10
cg05941025	16	89927596	F	SPIRE2	Body	0.262464	0.0448842	4.98815e-09	0.283386	0.0455959	5.12692e-10
cg20250343	2	92160107	F			0.260092	0.0444847	5.01175e-09	0.274659	0.0456706	1.81103e-09
cg15142488	19	42348947	R	LYPD4	TSS1500	0.270532	0.0462739	5.02592e-09	0.264997	0.0457209	6.79257e-09
cg03880033	16	55866757	F	CES1	Body	-0.272424	0.0466	5.03498e-09	-0.248749	0.0481648	2.41016e-07
cg11903920	10	132930485	R	TCERG1L	Body	-0.260706	0.0445971	5.04127e-09	-0.323772	0.0472302	7.12194e-12
cg08779706	10	124639782	F	FAM24B	TSS1500	0.274411	0.0469436	5.04915e-09	0.326032	0.0490746	3.06139e-11
cg13508175	10	88296364	F			0.264797	0.0452992	5.0499e-09	0.310671	0.0468469	3.3204e-11
cg05759347	1	243416723	R	CEP170	5'UTR	-0.156702	0.0268099	5.06843e-09	-0.167563	0.0276416	1.34437e-09
cg16069079	15	41219238	R			0.253639	0.0433989	5.0851e-09	0.270716	0.04505	1.86385e-09
cg20167366	6	30094980	R			0.25769	0.0440922	5.08544e-09	0.249142	0.0478612	1.93468e-07
cg09892273	12	85307424	R	SLC6A15	TSS1500	0.273035	0.0467201	5.09468e-09	0.281932	0.0483432	5.48096e-09
cg25197698	1	121143479	R			-0.273862	0.0468701	5.12665e-09	-0.260357	0.0491348	1.16538e-07
cg26947721	19	5338446	F	PTPRS	5'UTR	-0.265721	0.0454772	5.12864e-09	-0.292426	0.0482927	1.40171e-09
cg03245641	11	64703415	R	GPHA2	TSS200	0.190487	0.0326029	5.13814e-09	0.195176	0.0328562	2.84469e-09
cg03617406	18	45457601	R	SMAD2	TSS200	0.256126	0.0438413	5.15453e-09	0.309313	0.0456133	1.19178e-11
cg23525200	11	49581783	F	LOC440040	Body	0.257349	0.0440563	5.17729e-09	0.222774	0.0459072	1.21789e-06
cg22163406	20	35917429	F	MANBAL	TSS1500	0.238473	0.0408327	5.21227e-09	0.208432	0.0430221	1.26767e-06
cg08031492	2	469214	R			0.273564	0.0468422	5.21654e-09	0.269422	0.0487665	3.29996e-08
cg10504065	9	66456639	F			0.234725	0.0401924	5.21888e-09	0.279898	0.042276	3.57406e-11
cg15123755	1	40075810	F			0.257286	0.0440576	5.22724e-09	0.256766	0.0470291	4.76856e-08
cg10542127	1	2378521	F			-0.267015	0.0457239	5.22866e-09	-0.228915	0.0471561	1.20742e-06
cg05169062	X	152712186	R	TREX2	TSS1500	-0.269454	0.046143	5.23428e-09	-0.290687	0.048025	1.42325e-09
cg26074120	17	40937908	R	WNK4	Body	0.270631	0.0463521	5.26465e-09	0.231505	0.0481171	1.49958e-06
cg24690094	11	67383802	R			0.272801	0.0467307	5.29168e-09	0.230331	0.0452179	3.50948e-07
cg08657492	7	27170832	F	HOXA4	TSS1500	-0.273519	0.046856	5.30144e-09	-0.326714	0.0488918	2.35094e-11
cg15465501	1	2403699	R			-0.265616	0.0455033	5.30542e-09	-0.256872	0.0473319	5.73011e-08
cg21726844	13	49794079	F	MLNR	TSS1500	0.233839	0.0400607	5.31137e-09	0.240971	0.0411748	4.8454e-09
cg11688944	4	4670855	R			0.253199	0.0433825	5.33273e-09	0.237529	0.0438104	5.90156e-08
cg08395122	5	140800983	F	PCDHGA4	Body	-0.249768	0.0428032	5.37022e-09	-0.215668	0.0452392	1.86723e-06
cg08567517	20	56286603	F	PMEPA1	TSS1500	0.237131	0.0406401	5.38212e-09	0.244359	0.0438793	2.56379e-08
cg24617568	7	89748647	R	DPY19L2P4	TSS200	0.244842	0.041964	5.39307e-09	0.269282	0.0430105	3.82907e-10
cg15390444	10	133793442	R	BNIP3	Body	-0.24945	0.0427571	5.40731e-09	-0.290503	0.0438119	3.34146e-11
cg01352906	1	206679195	F			0.190859	0.0327148	5.41007e-09	0.159961	0.032914	1.17406e-06
cg25673784	8	49470468	R			0.262609	0.0450151	5.41822e-09	0.301749	0.0467678	1.10346e-10
cg18690501	10	43392968	F			0.270805	0.0464211	5.42218e-09	0.340081	0.0483726	2.05852e-12
cg16413675	16	2520055	F	NTN3	TSS1500	0.261821	0.0448825	5.42834e-09	0.297192	0.0449567	3.8271e-11
cg10700380	8	57233373	R	SDR16C5	TSS200	-0.265045	0.0454357	5.43081e-09	-0.303629	0.0470644	1.10863e-10
cg02804708	X	48955534	F	WDR45	5'UTR	0.249778	0.0428189	5.4326e-09	0.254753	0.0435548	4.94491e-09
cg04963514	10	44162879	R			0.253722	0.0434967	5.43914e-09	0.232585	0.0445095	1.73674e-07
cg09982224	11	67775972	F	ALDH3B1	TSS200	0.185054	0.0317245	5.43944e-09	0.171681	0.0333051	2.53898e-07
cg27622017	3	181447418	R	SOX2OT	Body	0.275307	0.0472001	5.45159e-09	0.360784	0.0481134	6.44908e-14
cg27495109	3	57541741	R	PDE12	TSS1500	0.206287	0.0353676	5.45549e-09	0.182584	0.0363526	5.09802e-07
cg19402238	2	26407200	R	FAM59B	Body	0.267333	0.0458378	5.47136e-09	0.264046	0.0470563	2.00829e-08
cg24532083	3	44100380	F			0.219211	0.037588	5.47875e-09	0.246106	0.0374375	4.90564e-11
cg11242990	12	27932989	R	KLHDC5	TSS200	-0.264085	0.0452867	5.49623e-09	-0.268239	0.0484734	3.13474e-08
cg10316662	8	93156389	F			-0.247461	0.0424359	5.49629e-09	-0.225383	0.0467091	1.39836e-06
cg17471939	1	3600879	R	TP73	Body	0.263734	0.0452282	5.50301e-09	0.243555	0.046951	2.13219e-07
cg14474777	9	95889381	R	NINJ1	Body	-0.14158	0.0242808	5.51214e-09	-0.165774	0.0255033	8.02777e-11
cg04846574	2	98928447	F	VWA3B	Body	-0.257196	0.0441132	5.53081e-09	-0.265173	0.0479406	3.17884e-08
cg06151145	4	48346434	F	SLAIN2	Body	-0.16137	0.0276793	5.54289e-09	-0.201752	0.0299083	1.52283e-11
cg14611112	9	139643351	F	LCN6	TSS1500	0.206078	0.0353494	5.55167e-09	0.222975	0.0381291	4.97824e-09
cg12699728	15	45461636	F	SHF	Body	0.226003	0.0387696	5.56342e-09	0.223512	0.0411897	5.75011e-08
cg05723552	16	57026029	R	NLRC5	5'UTR	0.158195	0.0271376	5.56366e-09	0.15619	0.0287552	5.58224e-08
cg20517050	7	27183806	R	HOXA5	TSS1500	-0.273528	0.0469254	5.57598e-09	-0.256566	0.0489719	1.61417e-07
cg01676105	14	78447640	F			0.248124	0.0425678	5.57878e-09	0.27618	0.0429065	1.22016e-10
cg27434984	4	147579200	F			0.233193	0.0400103	5.59897e-09	0.24034	0.0410262	4.67917e-09
cg06320401	1	48176755	F			0.266241	0.0456807	5.59964e-09	0.259712	0.0459471	1.58211e-08
cg24295423	7	1336380	R			0.26738	0.0458798	5.61533e-09	0.320104	0.0486167	4.57223e-11
cg12051762	11	117069788	R	TAGLN	TSS1500	-0.270877	0.0464834	5.63014e-09	-0.275802	0.0457453	1.64899e-09
cg02707176	5	140798758	F	PCDHGA4	Body	-0.266297	0.0456982	5.63349e-09	-0.280747	0.0471796	2.67164e-09
cg23884241	7	27169957	R	HOXA4	1stExon	-0.271224	0.0465443	5.63537e-09	-0.351696	0.048396	3.67434e-13
cg26671281	11	2828214	F	KCNQ1	Body	0.22732	0.0390193	5.6829e-09	0.20661	0.0401182	2.60425e-07
cg09944659	12	124779228	R	FAM101A	5'UTR	0.259025	0.0444633	5.69101e-09	0.31563	0.0465309	1.17514e-11
cg26459312	9	70971731	R	LOC572558	Body	0.275176	0.0472378	5.6998e-09	0.253046	0.0487342	2.07618e-07
cg00248242	2	240867059	R			0.179788	0.0308689	5.73788e-09	0.177776	0.0320633	2.94738e-08
cg00147244	17	1811354	F			0.238595	0.0409668	5.7418e-09	0.248965	0.0430749	7.47833e-09
cg19054815	17	2496733	R	PAFAH1B1	TSS200	0.250331	0.0429845	5.75439e-09	0.285226	0.0443897	1.3144e-10
cg09571713	4	168154775	R	SPOCK3	Body	0.262522	0.0450815	5.77036e-09	0.218668	0.0455211	1.55788e-06
cg20693690	2	85442686	R	TCF7L1	Body	0.258878	0.0444564	5.77318e-09	0.240879	0.0453252	1.06973e-07
cg00702546	18	24132138	R	KCTD1	5'UTR	0.268434	0.0461019	5.79266e-09	0.327571	0.0484909	1.42537e-11
cg14571813	3	129062831	R			0.272312	0.0467692	5.79848e-09	0.263988	0.0485978	5.56959e-08
cg04648334	6	27236866	R			0.261814	0.0449703	5.81713e-09	0.244863	0.0476774	2.80895e-07
cg08119607	6	150347053	F	RAET1L	TSS1500	-0.26443	0.045421	5.82332e-09	-0.330825	0.0471942	2.38549e-12
cg14544632	11	3493045	R			-0.231446	0.0397644	5.86937e-09	-0.246261	0.0420133	4.58699e-09
cg19722847	12	30849114	F	IPO8	TSS1500	0.25321	0.0435091	5.89528e-09	0.250069	0.0448051	2.38787e-08
cg00168942	10	35894430	R	GJD4	1stExon	0.259531	0.0445961	5.89943e-09	0.243608	0.0452282	7.19696e-08
cg12251803	2	238639781	R	LRRFIP1	Body	0.225284	0.0387164	5.9264e-09	0.192751	0.0390632	8.04204e-07
cg20847090	1	23763959	F	ASAP3	Body	0.270349	0.0464627	5.93314e-09	0.251418	0.0477152	1.37067e-07
cg12810523	7	27187374	F	HOXA6	TSS200	-0.241337	0.0414781	5.9411e-09	-0.231667	0.0426636	5.63273e-08
cg18025409	1	8001046	F	TNFRSF9	TSS200	0.246542	0.0423749	5.95204e-09	0.198496	0.0415843	1.81184e-06
cg14646983	9	34602974	R			0.176993	0.030422	5.95823e-09	0.170078	0.0312441	5.2238e-08
cg05820066	16	75145843	F	LDHD	3'UTR	0.131782	0.022652	5.96738e-09	0.145964	0.0248943	4.53603e-09
cg27096298	5	92904875	R	FLJ42709	Body	0.26938	0.0463044	5.97028e-09	0.248497	0.0478444	2.05972e-07
cg25045219	17	263096	F	C17orf97	Body	-0.188743	0.0324452	5.98157e-09	-0.215672	0.0334678	1.16245e-10
cg11372818	10	131989849	F			0.268314	0.0461255	5.98931e-09	0.237841	0.0455629	1.7886e-07
cg04008601	12	103696126	R	C12orf42	Body	-0.247708	0.0425845	5.9962e-09	-0.214481	0.0439289	1.0477e-06
cg07167185	1	24120017	F	LYPLA2	Body	-0.256244	0.0440533	6.00309e-09	-0.313647	0.0459876	9.08826e-12
cg27620871	16	2908219	R	PRSS22	TSS200	-0.275317	0.047335	6.01481e-09	-0.350511	0.0486442	5.77847e-13
cg16875425	7	45959667	R	IGFBP3	Body	0.273452	0.0470164	6.02361e-09	0.340763	0.0489785	3.46577e-12
cg17372101	7	147500722	F	CNTNAP2	Body	-0.24154	0.0415313	6.03223e-09	-0.240789	0.043698	3.58212e-08
cg23327483	22	24110105	R	CHCHD10	5'UTR	0.229614	0.0394819	6.03938e-09	0.236808	0.0414451	1.10493e-08
cg23272544	21	45705429	F	AIRE	TSS1500	0.261317	0.0449382	6.06267e-09	0.330817	0.0468303	1.61595e-12
cg18105725	6	160554003	R	SLC22A1	Body	0.25615	0.0440506	6.06686e-09	0.270203	0.0483783	2.33431e-08
cg09988671	4	8351738	F			0.184268	0.0316928	6.09226e-09	0.197017	0.0317301	5.32724e-10
cg02371692	12	58068538	R			0.252538	0.0434347	6.09234e-09	0.250408	0.0449371	2.51222e-08
cg00539976	5	1878508	R	IRX4	Body	0.201267	0.0346224	6.12924e-09	0.227469	0.0361618	3.16844e-10
cg27414481	11	6342510	F	PRKCDBP	TSS1500	0.237515	0.0408593	6.13624e-09	0.220979	0.0438118	4.56327e-07
cg24635754	1	117318185	F			0.259195	0.0445909	6.14592e-09	0.241341	0.0459117	1.46714e-07
cg02932390	22	26879615	F	HPS4	5'UTR	0.262745	0.0452016	6.14611e-09	0.329872	0.0471023	2.49971e-12
cg24006505	6	41337238	F			0.238707	0.0410672	6.15117e-09	0.20428	0.0425055	1.54002e-06
cg05310694	6	166233064	R			0.271839	0.046768	6.15439e-09	0.294319	0.0484551	1.24717e-09
cg19106237	2	1027860	R	SNTG2	Body	0.23173	0.0398691	6.16297e-09	0.202619	0.0413969	9.85341e-07
cg15633375	19	531368	F	CDC34	TSS1500	0.229003	0.0394025	6.17727e-09	0.260886	0.0423499	7.26273e-10
cg25598308	11	120440821	F			0.254824	0.0438468	6.18431e-09	0.256888	0.0468556	4.19226e-08
cg27209072	10	127702584	F			0.166971	0.0287339	6.21231e-09	0.181185	0.0286905	2.69892e-10
cg27122441	22	18260411	F			0.221053	0.0380442	6.23097e-09	0.212895	0.0398696	9.30556e-08
cg12582654	7	128550812	F	KCP	TSS200	0.264724	0.0455619	6.2396e-09	0.259106	0.0466713	2.82872e-08
cg21580846	5	41510076	F	PLCXD3	Body	0.263794	0.0454042	6.25111e-09	0.252967	0.0456393	2.97788e-08
cg05813995	1	227975007	F			-0.181603	0.031263	6.28975e-09	-0.184551	0.0331633	2.62286e-08
cg04470072	8	87082014	R	PSKH2	TSS200	0.253124	0.0435772	6.29846e-09	0.249413	0.0451526	3.31766e-08
cg14652587	17	75692571	R			0.253942	0.0437207	6.31179e-09	0.221146	0.0453816	1.099e-06
cg23602690	11	122010222	R	LOC399959	Body	-0.263534	0.0453723	6.31281e-09	-0.271828	0.0463177	4.39065e-09
cg08254315	8	25593585	R			-0.219044	0.0377194	6.35219e-09	-0.250304	0.0405899	6.97515e-10
cg05470166	9	35905608	R	HRCT1	TSS1500	0.208152	0.0358469	6.37108e-09	0.212241	0.0367837	7.92802e-09
cg04936178	7	157072649	F			0.253267	0.0436202	6.39111e-09	0.274855	0.0462308	2.75995e-09
cg04095776	6	31106941	R	PSORS1C1	Body	0.185591	0.0319718	6.44266e-09	0.172519	0.0336066	2.84431e-07
cg05283804	16	86743683	F			-0.189529	0.0326546	6.47297e-09	-0.169058	0.0340977	7.12035e-07
cg24531520	7	151217947	R	RHEB	TSS1500	0.233338	0.0402072	6.49826e-09	0.254566	0.0413712	7.59287e-10
cg02626929	16	3011661	F			0.20017	0.0344962	6.5268e-09	0.234966	0.0360465	7.10504e-11
cg25506325	7	2093962	F	MAD1L1	Body	-0.180486	0.0311057	6.53947e-09	-0.184409	0.0331317	2.60742e-08
cg21772776	20	36156216	F	BLCAP	1stExon	0.210916	0.0363522	6.55256e-09	0.189875	0.0373285	3.64537e-07
cg05167429	16	33854086	R			0.260555	0.0449118	6.57289e-09	0.258634	0.0455429	1.35569e-08
cg17315604	22	40043874	F	CACNA1I	Body	0.268162	0.046225	6.58254e-09	0.296422	0.0472728	3.60017e-10
cg18939077	17	4900630	R	INCA1	5'UTR	0.234455	0.0404181	6.60257e-09	0.19858	0.0416759	1.88984e-06
cg08571680	11	67407505	F	TBX10	TSS1500	0.24829	0.0428073	6.62466e-09	0.250151	0.0452635	3.26603e-08
cg17531288	2	11482819	R	ROCK2	Body	-0.224358	0.038693	6.69438e-09	-0.308091	0.0391915	3.8058e-15
cg25085755	5	139294323	R	NRG2	Body	0.211763	0.036523	6.70813e-09	0.240134	0.0355221	1.37874e-11
cg16138602	12	31078790	F	TSPAN11	TSS1500	0.271605	0.0468645	6.80962e-09	0.347412	0.0482238	5.84063e-13
cg23026864	5	140306231	F	PCDHA7	Body	-0.216238	0.0373136	6.82547e-09	-0.23073	0.0393185	4.40501e-09
cg06434451	1	32802291	R	MARCKSL1	TSS1500	0.224677	0.0387701	6.82779e-09	0.204012	0.0399944	3.37837e-07
cg08818632	17	72931569	R	OTOP3	TSS1500	0.23011	0.0397108	6.84627e-09	0.263738	0.0409389	1.17725e-10
cg22385463	11	67407517	F	TBX10	TSS1500	0.237205	0.0409397	6.87291e-09	0.254763	0.0427124	2.45222e-09
cg12873305	11	65626984	R	MUS81	TSS1500	0.234105	0.0404079	6.89136e-09	0.212289	0.0413684	2.87185e-07
cg18229178	19	36246402	R	HSPB6	3'UTR	0.258814	0.044676	6.90865e-09	0.300966	0.0470385	1.57125e-10
cg03169432	X	40506981	F	CXorf38	TSS200	-0.268992	0.0464342	6.91544e-09	-0.295674	0.0474149	4.49199e-10
cg09214112	14	99584421	F			-0.210788	0.0363937	6.96013e-09	-0.191726	0.0394769	1.19381e-06
cg04624110	20	13976093	R	MACROD2	TSS200	-0.195356	0.0337295	6.96145e-09	-0.222273	0.0346581	1.42396e-10
cg23177839	5	176757703	R			0.235852	0.0407265	6.99245e-09	0.257056	0.0432727	2.84374e-09
cg17389813	11	122060265	R	LOC399959	Body	0.2574	0.0444501	7.00671e-09	0.315777	0.0481344	5.36926e-11
cg03099291	12	6809939	R	C12orf53	TSS200	0.215319	0.0371852	7.01973e-09	0.215525	0.038757	2.68333e-08
cg26497354	6	109612229	F			0.268198	0.0463212	7.03973e-09	0.254764	0.0480918	1.17437e-07
cg17880210	19	54486689	R			0.265617	0.0458767	7.04664e-09	0.286718	0.04807	2.45232e-09
cg00049440	9	73026643	R	KLF9	Body	0.234233	0.0404561	7.0473e-09	0.269479	0.0420825	1.51762e-10
cg19602773	3	52007747	R	ABHD14B	Body	0.256205	0.0442514	7.0482e-09	0.299085	0.0452262	3.76401e-11
cg20597264	4	642691	F	PDE6B	Body	0.226058	0.0390445	7.04917e-09	0.255418	0.0396138	1.13555e-10
cg15913211	14	57459245	R			-0.229589	0.0396556	7.05657e-09	-0.200091	0.0401785	6.35714e-07
cg11560348	8	144517642	F			0.258618	0.0446749	7.08509e-09	0.25676	0.0465466	3.46423e-08
cg21767759	17	48154356	R	ITGA3	Body	0.266053	0.0459606	7.09252e-09	0.234975	0.0482491	1.11577e-06
cg07282816	17	26711393	F	SARM1	Body	0.219559	0.0379295	7.09727e-09	0.246848	0.0400915	7.40846e-10
cg04212926	1	45190912	F	C1orf228	Body	-0.235487	0.0406812	7.09746e-09	-0.239459	0.043153	2.8717e-08
cg08355301	17	62009651	F	CD79B	1stExon	-0.192022	0.0331761	7.1243e-09	-0.167952	0.0340524	8.13179e-07
cg25447164	17	78417789	F			0.266732	0.0460886	7.14889e-09	0.253529	0.0473124	8.38584e-08
cg18382305	18	31021065	F	C18orf34	TSS1500	-0.267463	0.0462159	7.15464e-09	-0.286925	0.0453844	2.58035e-10
cg22748407	17	20947311	R	USP22	TSS1500	0.262944	0.0454365	7.16219e-09	0.376768	0.0450364	5.96783e-17
cg12977625	11	130184753	F	ZBTB44	TSS200	0.251839	0.0435183	7.16747e-09	0.261347	0.0449997	6.33168e-09
cg08795752	9	136293271	F	ADAMTS13	Body	0.26349	0.0455326	7.1721e-09	0.327864	0.0476992	6.26094e-12
cg25863289	15	102193416	F	TM2D3	TSS1500	0.245319	0.0423981	7.20394e-09	0.256953	0.0439201	4.90234e-09
cg18048562	11	57232463	R	RTN4RL2	Body	0.111135	0.019208	7.21387e-09	0.104502	0.0216921	1.45353e-06
cg16279748	15	21145137	F			0.267567	0.0462469	7.22479e-09	0.308012	0.0479927	1.38167e-10
cg15111360	2	430929	R			-0.152135	0.0262957	7.2271e-09	-0.180691	0.0273953	4.23244e-11
cg08796647	5	57853858	R			-0.231305	0.0399803	7.23101e-09	-0.245225	0.0435072	1.7362e-08
cg06942814	7	27170819	F	HOXA4	TSS1500	-0.270208	0.0467054	7.2352e-09	-0.336016	0.0486426	4.92053e-12
cg02723617	7	150755897	F	CDK5	TSS1500	0.167946	0.0290318	7.25541e-09	0.185565	0.0294706	3.04208e-10
cg14980255	15	37190694	R	MEIS2	Body	0.249818	0.0431855	7.26125e-09	0.262105	0.0462546	1.45678e-08
cg10919204	5	31193340	F	CDH6	TSS1500	0.265617	0.045917	7.26314e-09	0.330197	0.0481444	6.95974e-12
cg16844875	2	237476791	F			-0.227996	0.0394164	7.28211e-09	-0.295044	0.0402492	2.2939e-13
cg01614387	X	18237043	F	BEND2	Body	-0.261417	0.0452011	7.31927e-09	-0.280907	0.0453959	6.09578e-10
cg17311469	12	58022410	R	B4GALNT1	Body	0.269586	0.0466147	7.32556e-09	0.299674	0.0487524	7.90295e-10
cg16923485	12	21476904	F	SLCO1A2	Body	-0.263152	0.0455052	7.3429e-09	-0.249278	0.0483992	2.59852e-07
cg24258529	4	1570685	F			-0.265846	0.0459734	7.35537e-09	-0.280716	0.0475703	3.61126e-09
cg11952839	8	41504887	F	NKX6-3	TSS200	0.246632	0.0426581	7.39926e-09	0.229406	0.0391995	4.84896e-09
cg16201681	X	152966020	F	BCAP31	Body	-0.248866	0.0430455	7.40496e-09	-0.343216	0.0431867	1.90679e-15
cg24728281	16	86411456	F			0.255492	0.0441932	7.41463e-09	0.230058	0.0434534	1.19428e-07
cg22518157	4	36210723	R	ARAP2	Body	-0.189599	0.0328019	7.46484e-09	-0.18537	0.0352747	1.47985e-07
cg12664649	6	53882326	R	C6orf142	TSS1500	-0.229276	0.0396665	7.46617e-09	-0.279326	0.0412925	1.3371e-11
cg05698098	11	61595494	R	FADS2	TSS1500	0.22193	0.0383958	7.4682e-09	0.193492	0.0398931	1.23306e-06
cg06829788	1	228581405	F	TRIM11	3'UTR	-0.23142	0.0400419	7.49485e-09	-0.218003	0.0422498	2.47146e-07
cg15039797	7	139320346	F	HIPK2	Body	-0.185285	0.0320653	7.54269e-09	-0.167181	0.0342271	1.03713e-06
cg10526841	6	30182507	F	TRIM26	TSS1500	0.247454	0.0428258	7.55277e-09	0.241179	0.0438431	3.77754e-08
cg18166636	5	178956931	R			-0.24481	0.0423703	7.56578e-09	-0.319018	0.0438686	3.53854e-13
cg16780688	8	120220073	F	MAL2	TSS1500	0.270059	0.0467411	7.56964e-09	0.231309	0.0464671	6.42773e-07
cg17912345	17	10600914	F	C17orf48	TSS200	0.237169	0.0410504	7.58184e-09	0.267194	0.0426658	3.78897e-10
cg18279577	6	37400861	R	FTSJD2	TSS200	0.249945	0.0432712	7.63812e-09	0.279316	0.0454151	7.7348e-10
cg09593727	4	132273830	F			-0.242702	0.0420182	7.64489e-09	-0.283383	0.0457046	5.63448e-10
cg05375443	10	85997426	F	LRIT1	Body	0.270454	0.0468237	7.64951e-09	0.235811	0.0454562	2.12951e-07
cg14292314	19	28293235	F			0.260087	0.0450317	7.66583e-09	0.279435	0.0467732	2.31153e-09
cg00791074	6	151186169	F	MTHFD1L	TSS1500	0.223254	0.0386555	7.6727e-09	0.357877	0.0411977	3.72695e-18
cg15717258	5	140537705	R	PCDHB17	Body	-0.218384	0.0378148	7.6908e-09	-0.265104	0.0379072	2.6811e-12
cg08080985	9	77703079	R	C9orf95	Body	0.255416	0.0442291	7.70296e-09	0.26997	0.0461502	4.92124e-09
cg19864138	3	62351484	R			0.270438	0.0468356	7.73189e-09	0.278894	0.0479181	5.87673e-09
cg04314247	1	95286125	F	SLC44A3	5'UTR	0.228437	0.0395624	7.7373e-09	0.22245	0.0410334	5.9202e-08
cg03946168	10	2357461	F			0.269429	0.0466683	7.77422e-09	0.239952	0.0476481	4.75572e-07
cg14991695	20	44044691	F	PIGT	TSS200	0.259737	0.0449897	7.77594e-09	0.311634	0.047171	3.93594e-11
cg14882265	7	27184375	F	HOXA5	TSS1500	-0.263219	0.0455931	7.77732e-09	-0.253465	0.0477033	1.07617e-07
cg25288034	10	125117367	F			0.26379	0.0456922	7.7778e-09	0.352291	0.0481674	2.59514e-13
cg07534961	19	41059598	F	SPTBN4	Body	0.271474	0.0470292	7.81206e-09	0.267273	0.0477421	2.1652e-08
cg08500200	6	72892038	R	RIMS1	Body	0.271153	0.0469751	7.82113e-09	0.349351	0.0480466	3.56613e-13
cg01613294	22	36557607	R	APOL3	5'UTR	0.168527	0.0291989	7.84912e-09	0.15563	0.0292511	1.03482e-07
cg03300291	11	82868085	R	PCF11	TSS200	0.231863	0.0401731	7.85221e-09	0.232329	0.0412287	1.74929e-08
cg17140191	7	98971627	F	ARPC1B	TSS1500	0.268645	0.0465474	7.86e-09	0.27132	0.0488897	2.86272e-08
cg15519786	1	3266440	F	PRDM16	Body	0.267495	0.0463522	7.88367e-09	0.297315	0.0473162	3.30878e-10
cg03797380	13	31926795	F			0.262573	0.0455007	7.8921e-09	0.292604	0.0481783	1.2526e-09
cg00110832	6	32121130	R	PPT2	TSS200	0.263948	0.045742	7.90935e-09	0.267068	0.0464128	8.70547e-09
cg18647048	4	9604187	F			0.221259	0.0383443	7.91179e-09	0.229817	0.0400347	9.44315e-09
cg24563691	4	23457637	R			0.265389	0.0459921	7.912e-09	0.348875	0.0483521	5.38146e-13
cg14635586	6	91321898	R			0.263516	0.045676	7.96233e-09	0.329141	0.0471411	2.90916e-12
cg19788004	X	7066661	R	HDHD1A	TSS1500	-0.267125	0.046306	7.98866e-09	-0.334134	0.0474777	1.95439e-12
cg25880537	1	2365337	R			-0.221614	0.0384173	7.99295e-09	-0.252597	0.0395017	1.60976e-10
cg05476956	5	140595291	R	PCDHB13	1stExon	-0.193815	0.0335999	8.00632e-09	-0.177275	0.0347981	3.49857e-07
cg04612198	11	61880024	R			0.231311	0.040101	8.01106e-09	0.224046	0.0411459	5.17619e-08
cg07993743	17	44928288	R	WNT9B	TSS1500	0.239898	0.0415923	8.02835e-09	0.211128	0.0435889	1.27499e-06
cg13718961	17	27939261	F	ANKRD13B	Body	0.250295	0.0433983	8.05127e-09	0.216022	0.0448025	1.42383e-06
cg09926783	15	49716645	R	FGF7	Body	0.257874	0.0447136	8.05769e-09	0.312277	0.0463521	1.61625e-11
cg06710769	20	58509559	R			0.261404	0.0453327	8.10119e-09	0.246689	0.04716	1.68689e-07
cg25948982	20	45179157	F	C20orf123	1stExon	-0.131133	0.0227413	8.10342e-09	-0.165496	0.0243218	1.01431e-11
cg05622300	13	21259004	F	IFT88	Body	0.163913	0.0284261	8.10478e-09	0.192789	0.0289222	2.63292e-11
cg09821936	4	1642054	R	FAM53A	3'UTR	0.241356	0.0418569	8.10698e-09	0.236714	0.0436765	5.96915e-08
cg25501191	2	133090347	R			-0.260838	0.0452364	8.11267e-09	-0.344577	0.0467924	1.78563e-13
cg26640901	10	104536035	F	C10orf26	5'UTR	-0.152793	0.0265013	8.14122e-09	-0.251887	0.0289766	3.53666e-18
cg05876824	6	134438569	F			-0.18815	0.0326368	8.16719e-09	-0.231536	0.0345737	2.129e-11
cg00000029	16	53468112	F	RBL2	TSS1500	0.22244	0.038593	8.22655e-09	0.196147	0.0405677	1.33122e-06
cg18575730	13	96744289	F	HS6ST3	Body	-0.260013	0.0451139	8.2397e-09	-0.24965	0.0464014	7.43919e-08
cg09355528	10	71712830	F	COL13A1	Body	0.253018	0.0439058	8.2755e-09	0.248984	0.0421446	3.4658e-09
cg27569858	1	110614161	F	ALX3	TSS1500	0.261113	0.0453163	8.31237e-09	0.271249	0.0476916	1.28865e-08
cg10639412	2	33824684	F	FAM98A	TSS1500	0.235773	0.0409253	8.35873e-09	0.204633	0.0429519	1.89578e-06
cg02963119	16	450970	R	DECR2	TSS1500	0.27149	0.047129	8.38253e-09	0.234987	0.0481154	1.04053e-06
cg15548284	1	67550316	R			-0.235929	0.0409593	8.40755e-09	-0.323478	0.045155	7.8521e-13
cg09768983	4	183935060	R			-0.26268	0.0456036	8.40763e-09	-0.22974	0.0460249	5.98679e-07
cg18385671	1	39797026	R	MACF1	1stExon	0.238803	0.0414585	8.40923e-09	0.216522	0.0427614	4.11647e-07
cg23436746	7	49815938	F	VWC2	Body	0.258696	0.0449122	8.40981e-09	0.2657	0.0472238	1.84016e-08
cg10047572	6	30711399	R	IER3	3'UTR	0.21126	0.0366884	8.49987e-09	0.233818	0.039177	2.39807e-09
cg25551243	5	157079440	F	SOX30	TSS200	0.233977	0.0406392	8.54048e-09	0.277794	0.0434689	1.652e-10
cg06853416	1	2778841	R			0.254067	0.0441308	8.5552e-09	0.242044	0.0468722	2.4183e-07
cg27026202	2	235200560	F			0.227372	0.0394982	8.58594e-09	0.199174	0.0414849	1.57793e-06
cg07524679	2	74742593	F	TLX2	Body	0.220999	0.0383911	8.58695e-09	0.247455	0.0409001	1.44654e-09
cg26522894	12	130389541	F	TMEM132D	TSS1500	0.257384	0.0447158	8.61293e-09	0.277825	0.047283	4.20838e-09
cg16119239	12	6730309	F	LPAR5	Body	0.221632	0.0385095	8.65184e-09	0.308423	0.0391224	3.1825e-15
cg25844133	17	21477738	R			0.265543	0.0461396	8.65368e-09	0.237677	0.0478322	6.73116e-07
cg26772894	16	85122558	F	KIAA0513	3'UTR	-0.173826	0.0302046	8.66712e-09	-0.186869	0.0328886	1.33212e-08
cg22430950	17	35166190	R			0.268176	0.0465998	8.67121e-09	0.252029	0.0477623	1.31512e-07
cg25351599	8	143279492	F	NCRNA00051	TSS1500	-0.26968	0.046869	8.71984e-09	-0.265171	0.0491807	6.97636e-08
cg26504906	6	27215675	F	PRSS16	Body	0.2482	0.0431362	8.72267e-09	0.262735	0.0435105	1.55627e-09
cg02224314	14	99641151	R	BCL11B	Body	-0.256146	0.0445188	8.73295e-09	-0.3378	0.0443599	2.63702e-14
cg19639479	1	1374669	F	VWA1	Body	0.268732	0.0467123	8.77228e-09	0.243766	0.0483976	4.73514e-07
cg03404815	22	18063945	R	SLC25A18	Body	0.262627	0.0456519	8.77626e-09	0.256227	0.0465269	3.64858e-08
cg09741713	12	62471915	R	FAM19A2	5'UTR	0.219914	0.0382273	8.77792e-09	0.200723	0.0396801	4.22491e-07
cg04352168	16	86334058	F			0.26156	0.0454718	8.81224e-09	0.268639	0.0475792	1.64092e-08
cg24461952	12	132904014	F	GALNT9	Body	-0.223993	0.0389414	8.81617e-09	-0.251809	0.04093	7.64192e-10
cg04591709	8	102235927	F			0.223462	0.0388505	8.8281e-09	0.229234	0.0406048	1.647e-08
cg09596173	17	73761320	F	GALK1	TSS200	0.234241	0.0407255	8.83459e-09	0.208195	0.041216	4.38797e-07
cg13813391	16	66613407	R	CMTM2	5'UTR	0.255343	0.0443948	8.83758e-09	0.250309	0.0457808	4.5629e-08
cg26235659	15	72102890	F	NR2E3	TSS200	0.26384	0.0458733	8.84621e-09	0.281485	0.0480168	4.56702e-09
cg18430645	7	63491149	R			0.248456	0.0431986	8.84668e-09	0.22019	0.044797	8.86477e-07
cg04960169	17	2839005	R	RAP1GAP2	Body	-0.134263	0.0233444	8.85034e-09	-0.136286	0.0250757	5.48072e-08
cg17355083	X	3631104	F	PRKX	Body	-0.269564	0.0468716	8.86605e-09	-0.277892	0.0490266	1.4432e-08
cg02348430	10	60567288	F	BICC1	Body	0.190697	0.0331594	8.87559e-09	0.216508	0.0330223	5.51105e-11
cg00792107	12	133181600	R			-0.252552	0.0439209	8.91603e-09	-0.252241	0.0451401	2.29743e-08
cg07587783	19	37805170	R			0.255057	0.0443574	8.92233e-09	0.262587	0.0465228	1.65895e-08
cg13977320	9	116859631	F	KIF12	Body	0.266476	0.0463506	8.97038e-09	0.367356	0.0482999	2.83293e-14
cg17864206	1	43855683	R	C1orf84	Body	0.243803	0.0424074	8.97297e-09	0.247185	0.0441821	2.21018e-08
cg21267836	12	130285349	R	TMEM132D	Body	-0.215671	0.037514	8.9738e-09	-0.232057	0.0398744	5.89557e-09
cg17436656	12	53627106	F	RARG	TSS1500	0.253357	0.0440794	9.04398e-09	0.25176	0.0439228	9.9333e-09
cg08019736	11	115529822	R			0.246438	0.0428777	9.05947e-09	0.229876	0.0449829	3.21648e-07
cg14168713	10	60579479	R	BICC1	Body	0.195965	0.0340972	9.07012e-09	0.187967	0.0331758	1.4636e-08
cg18885992	19	49108395	F	FAM83E	Body	0.24849	0.0432421	9.1118e-09	0.260361	0.044756	5.97877e-09
cg24625388	10	21463858	F	NEBL	TSS1500	0.20515	0.0357036	9.14257e-09	0.188001	0.0380694	7.87727e-07
cg25898146	8	1992746	F	MYOM2	TSS1500	-0.259636	0.0451918	9.18095e-09	-0.263119	0.0472421	2.55347e-08
cg21846009	14	105053550	F	C14orf180	Body	0.236909	0.0412391	9.20528e-09	0.251198	0.040843	7.73259e-10
cg02261765	11	831170	F	EFCAB4A	Body	0.259205	0.0451203	9.20579e-09	0.252107	0.0475113	1.11899e-07
cg11509733	X	99892000	R	TSPAN6	TSS1500	-0.21934	0.038182	9.21372e-09	-0.25193	0.0396002	1.99343e-10
cg02893604	14	23512805	F	PSMB11	3'UTR	0.206316	0.0359216	9.27402e-09	0.214843	0.0375175	1.02534e-08
cg25298725	6	30228047	R	HLA-L	Body	0.251535	0.0437954	9.27881e-09	0.235814	0.0452023	1.81983e-07
cg26130581	17	42449613	F	ITGA2B	3'UTR	0.250249	0.0435734	9.29303e-09	0.283029	0.0445983	2.20713e-10
cg13010299	20	34129465	F	ERGIC3	TSS1500	0.252801	0.0440228	9.32908e-09	0.23749	0.0457865	2.13816e-07
cg25946304	19	10627841	R	S1PR5	5'UTR	0.253801	0.0441973	9.33118e-09	0.223196	0.0459713	1.2032e-06
cg04097078	22	20784542	F	SCARF2	Body	0.266395	0.0463905	9.33154e-09	0.330327	0.0479058	5.37347e-12
cg04396125	19	7580857	R	ZNF358	TSS200	0.199608	0.0347604	9.33427e-09	0.199144	0.036205	3.78798e-08
cg14532376	9	133799686	F	FIBCD1	Body	0.263978	0.0459729	9.35443e-09	0.247769	0.0469017	1.27272e-07
cg13772515	2	115409517	F	DPP10	Body	-0.253762	0.0441973	9.37972e-09	-0.280539	0.0456321	7.85414e-10
cg07088882	11	8038043	R			0.256168	0.0446194	9.40182e-09	0.225689	0.0465177	1.22419e-06
cg09889350	16	56995813	R	CETP	TSS200	0.181116	0.0315488	9.42176e-09	0.16763	0.0324415	2.37682e-07
cg22382836	19	723036	R	PALM	Body	0.254744	0.044375	9.42769e-09	0.234167	0.0452129	2.22818e-07
cg21893651	6	30001368	R	NCRNA00171	Body	-0.102353	0.01783	9.44022e-09	-0.107849	0.0185401	5.98959e-09
cg21233003	9	140057464	R	GRIN1	Body	0.212892	0.0370917	9.4891e-09	0.189135	0.0388511	1.12613e-06
cg06155620	1	209527581	R			0.26509	0.0461863	9.49137e-09	0.249303	0.0486029	2.90699e-07
cg24598948	10	42863539	F	LOC441666	TSS200	0.265651	0.0462857	9.50261e-09	0.279175	0.0480641	6.30737e-09
cg12501220	21	45972595	R	KRTAP10-2	TSS1500	0.252441	0.0439866	9.52079e-09	0.23256	0.0463723	5.30201e-07
cg23709618	4	119273073	R	PRSS12	Body	0.245731	0.0428195	9.53654e-09	0.259186	0.0447118	6.75841e-09
cg02106682	7	27184461	F	HOXA5	TSS1500	-0.25416	0.0442912	9.55832e-09	-0.284468	0.0464162	8.86348e-10
cg11619602	11	13360707	R	ARNTL	5'UTR	0.242926	0.0423347	9.5669e-09	0.233675	0.0435721	8.18723e-08
cg18203366	1	200010626	R	NR5A2	Body	0.269801	0.0470186	9.5703e-09	0.346241	0.04906	1.69512e-12
cg02048412	16	4421654	R	VASN	TSS200	-0.183216	0.0319328	9.60516e-09	-0.180412	0.0333301	6.20157e-08
cg18210365	15	65066710	F	RBPMS2	Body	0.269628	0.0469942	9.61006e-09	0.333839	0.0488144	7.97751e-12
cg15703365	7	5862996	R	ZNF815	Body	-0.267117	0.0465573	9.61563e-09	-0.253691	0.0483677	1.56239e-07
cg01239735	12	214224	R	IQSEC3	Body	0.264052	0.0460236	9.61915e-09	0.293524	0.0476522	7.28753e-10
cg20651389	19	55549842	F	GP6	TSS1500	0.228831	0.0398873	9.63968e-09	0.222306	0.0404186	3.79603e-08
cg09354838	X	3635201	F			0.257708	0.0449245	9.6673e-09	0.235349	0.0463321	3.78216e-07
cg25988214	17	79265759	F	SLC38A10	Body	-0.233729	0.0407471	9.68804e-09	-0.21042	0.0424439	7.1372e-07
cg12076115	6	14916230	F			0.27075	0.0472016	9.69201e-09	0.241781	0.0485247	6.27256e-07
cg13197450	7	89853852	R	STEAP2	5'UTR	0.244438	0.0426173	9.71404e-09	0.288172	0.0425481	1.26253e-11
cg22933058	1	43472972	F			0.266186	0.0464093	9.71629e-09	0.284751	0.0485408	4.45843e-09
cg08271031	22	44568812	R	PARVG	TSS200	-0.19127	0.0333486	9.72304e-09	-0.186659	0.0344182	5.85234e-08
cg17848407	5	126408806	R	FLJ44606	5'UTR	0.269608	0.0470087	9.73532e-09	0.238689	0.0491568	1.19985e-06
cg25374359	8	101661533	F	SNX31	Body	0.23406	0.040816	9.77981e-09	0.253099	0.0415879	1.15847e-09
cg10531073	22	38485757	F	BAIAP2L2	Body	0.266422	0.0464608	9.78916e-09	0.293996	0.0485183	1.36562e-09
cg24611351	2	71228551	R			0.251998	0.0439467	9.79874e-09	0.277458	0.04472	5.49259e-10
cg26022242	1	161576956	F	HSPA7	Body	0.257217	0.0448575	9.80333e-09	0.240605	0.0469432	2.96838e-07
cg24532943	13	114835630	R	RASA3	Body	0.175744	0.0306498	9.8122e-09	0.228096	0.0318703	8.24461e-13
cg18434354	2	121224009	R	LOC84931	TSS200	0.232899	0.0406193	9.82621e-09	0.21287	0.0418711	3.69704e-07
cg24142603	8	72753888	F	MSC	3'UTR	0.210728	0.0367627	9.91779e-09	0.232897	0.0385062	1.46396e-09
cg20319903	X	30259964	F	MAGEB4	TSS200	-0.260486	0.0454484	9.95659e-09	-0.293246	0.0472727	5.52985e-10
cg19083626	7	55322087	F			0.270649	0.0472218	9.95889e-09	0.263232	0.0493256	9.46926e-08
cg02219159	17	1182702	R	TUSC5	TSS1500	0.25404	0.0443269	9.98056e-09	0.320943	0.0445153	5.6069e-13
cg23324289	17	21825321	R	FAM27L	TSS200	0.239574	0.0418037	9.98778e-09	0.226115	0.0429415	1.39695e-07
cg01947751	3	196728969	R			0.242684	0.0423478	9.99932e-09	0.223244	0.0447842	6.20026e-07
cg05623526	11	2548319	R	KCNQ1	Body	-0.203419	0.0354961	9.99957e-09	-0.236422	0.0373061	2.33728e-10
cg17520539	6	151560927	R	AKAP12	TSS1500	0.259169	0.0452265	1.00158e-08	0.353925	0.0464729	2.62176e-14
cg17801864	20	45179345	R	C20orf123	TSS200	-0.119797	0.0209075	1.00533e-08	-0.154417	0.0232848	3.31905e-11
cg25993111	10	122619	F			-0.254703	0.0444551	1.00755e-08	-0.308617	0.0450095	7.04594e-12
cg00788760	22	44682494	F	KIAA1644	Body	0.258363	0.0450942	1.00791e-08	0.244042	0.0465547	1.58804e-07
cg22529396	2	128293186	F	MYO7B	TSS200	0.246234	0.0429775	1.0081e-08	0.227054	0.0427475	1.08714e-07
cg08559712	20	16030674	R	MACROD2	3'UTR	-0.173115	0.0302158	1.00849e-08	-0.190902	0.0315784	1.49102e-09
cg05552144	17	17942551	F	ATPAF2	TSS200	0.243386	0.042484	1.01088e-08	0.270179	0.0430859	3.59415e-10
cg08121984	19	45429870	F	APOC1P1	TSS200	0.232578	0.0405993	1.0124e-08	0.303571	0.0403037	4.99287e-14
cg08017409	16	86185121	F			0.271657	0.0474241	1.0148e-08	0.27808	0.0488033	1.21239e-08
cg01285501	7	27206461	F	HOXA9	TSS1500	-0.190792	0.0333088	1.01641e-08	-0.168212	0.0329173	3.21901e-07
cg04578397	16	56650508	R	MT1L	TSS1500	0.257354	0.0449318	1.01824e-08	0.332651	0.0456943	3.34012e-13
cg18400281	10	24633303	F	KIAA1217	Body	-0.185318	0.0323553	1.01858e-08	-0.171812	0.0338667	3.9122e-07
cg10346212	19	384389	R			0.258029	0.0450528	1.02071e-08	0.228578	0.0476036	1.57331e-06
cg20445967	14	107186057	R			-0.264452	0.0461756	1.02172e-08	-0.230939	0.0480345	1.5262e-06
cg04115602	19	49552606	F	CGB8	TSS1500	0.225467	0.0393706	1.02354e-08	0.287377	0.0425707	1.47261e-11
cg16695380	1	11743020	R	MAD2L2	5'UTR	0.264628	0.0462153	1.02834e-08	0.240008	0.0476542	4.74267e-07
cg22772698	20	56195991	F	ZBP1	TSS1500	0.225484	0.039384	1.03277e-08	0.251818	0.0386719	7.43294e-11
cg24576050	5	140810562	R	PCDHGA4	Body	-0.208636	0.0364425	1.0339e-08	-0.23598	0.0386356	1.0099e-09
cg09470638	19	15121509	F	CCDC105	TSS200	0.267648	0.0467526	1.03571e-08	0.349532	0.0478859	2.89339e-13
cg24668440	14	50064317	F	PPIL5	TSS1500	0.254591	0.044472	1.03597e-08	0.244643	0.045022	5.51528e-08
cg06627617	2	9471179	R	ASAP2	Body	-0.264465	0.0461975	1.03643e-08	-0.250208	0.0464834	7.33582e-08
cg11980944	1	205399731	R			0.241543	0.042195	1.03776e-08	0.21355	0.0444195	1.52766e-06
cg12738981	1	155828357	R	SYT11	TSS1500	0.237331	0.0414609	1.03918e-08	0.255491	0.0368817	4.28871e-12
cg03433986	11	62477624	F	BSCL2	TSS1500	0.200567	0.0350397	1.04058e-08	0.186536	0.0376164	7.08909e-07
cg10438649	12	64215897	F			0.248417	0.0434001	1.04116e-08	0.293208	0.0447032	5.41753e-11
cg12283302	20	62113045	F			0.23803	0.0415874	1.0429e-08	0.293309	0.0455779	1.23202e-10
cg06553312	19	50706723	F	MYH14	TSS200	-0.204464	0.0357244	1.04435e-08	-0.322576	0.0365454	1.0779e-18
cg05107246	7	31441	F			-0.264816	0.0462716	1.04606e-08	-0.269878	0.0478174	1.66215e-08
cg17672101	19	3825630	F	ZFR2	Body	0.248413	0.0434079	1.04804e-08	0.243598	0.0441707	3.4893e-08
cg18881174	2	121283801	F			0.265693	0.0464406	1.05807e-08	0.276264	0.0485295	1.25041e-08
cg03935991	10	33592746	R	NRP1	Body	-0.235821	0.0412247	1.0628e-08	-0.232959	0.0418717	2.64216e-08
cg06964475	5	51688	R			-0.265784	0.0464643	1.06412e-08	-0.254587	0.0490276	2.0722e-07
cg08374499	19	49941241	R	SLC17A7	Body	0.211863	0.0370437	1.06976e-08	0.265559	0.0385548	5.66499e-12
cg02083412	8	1649758	F	DLGAP2	3'UTR	-0.238995	0.0417877	1.06981e-08	-0.263165	0.0427714	7.61103e-10
cg23482027	10	25010879	F	ARHGAP21	5'UTR	-0.229976	0.0402132	1.0721e-08	-0.218774	0.0420692	1.98925e-07
cg14989226	7	75897850	R	SRRM3	Body	0.236755	0.0414069	1.07936e-08	0.245395	0.0423724	6.98034e-09
cg26514584	X	153220246	R	HCFC1	Body	0.244665	0.0427957	1.08387e-08	0.247859	0.0441733	2.01095e-08
cg27419419	2	4982977	R			0.25433	0.0444989	1.09441e-08	0.226965	0.046381	9.90628e-07
cg05508862	17	18885437	R	SLC5A10	Body	0.184829	0.0323409	1.09693e-08	0.173305	0.0327725	1.23588e-07
cg23356309	5	140344620	R	PCDHA7	Body	0.262814	0.045991	1.10052e-08	0.27276	0.0465852	4.76764e-09
cg08241360	9	129244738	R	FAM125B	Body	0.257967	0.0451462	1.10334e-08	0.230863	0.0471863	9.95235e-07
cg20895669	13	113622539	R	MCF2L	TSS1500	-0.24975	0.0437143	1.10841e-08	-0.260467	0.0458415	1.33207e-08
cg10116431	3	143690928	R	C3orf58	1stExon	0.206636	0.0361693	1.10987e-08	0.271681	0.0382068	1.1537e-12
cg02330371	15	21380498	R			-0.247808	0.043385	1.11768e-08	-0.260723	0.0447057	5.47742e-09
cg18148452	10	74856741	F	P4HA1	TSS200	-0.262461	0.0459548	1.1213e-08	-0.246724	0.0486214	3.8875e-07
cg00513984	12	125039177	F			-0.194533	0.0340619	1.12215e-08	-0.244613	0.0356473	6.78889e-12
cg05428298	14	75536360	R	FAM164C	1stExon	0.261725	0.0458331	1.12718e-08	0.27993	0.0473525	3.38746e-09
cg00853242	1	6511997	R	ESPN	Body	0.250742	0.0439104	1.12766e-08	0.37947	0.0450639	3.74215e-17
cg06057079	4	2048520	F			0.252614	0.0442394	1.12877e-08	0.262548	0.0462075	1.33183e-08
cg21512370	13	48990327	R	LPAR6	5'UTR	-0.242871	0.0425352	1.13049e-08	-0.248275	0.0443395	2.15077e-08
cg13850325	6	139309169	F	REPS1	1stExon	-0.241872	0.0423624	1.13252e-08	-0.224729	0.0433475	2.16767e-07
cg00647063	6	28510682	F			-0.251453	0.0440469	1.13809e-08	-0.240915	0.0455604	1.23776e-07
cg01622718	7	158363414	F	PTPRN2	Body	-0.256798	0.0449865	1.14095e-08	-0.239996	0.0462908	2.16557e-07
cg22865831	1	23495514	R	LUZP1	TSS200	-0.254056	0.0445075	1.14208e-08	-0.271761	0.0461996	4.04536e-09
cg00301256	7	82653693	F	PCLO	Body	-0.257294	0.0450751	1.14241e-08	-0.312157	0.0478596	6.92139e-11
cg00890110	X	119247023	R	RHOXF1	Body	-0.254473	0.0445817	1.143e-08	-0.338945	0.0456376	1.11194e-13
cg21452411	16	2908211	R	PRSS22	TSS200	-0.270545	0.047399	1.14432e-08	-0.34983	0.0489488	8.87929e-13
cg03521982	18	70206471	F	CBLN2	Body	-0.247391	0.0433427	1.14451e-08	-0.244443	0.0441573	3.09943e-08
cg00691974	4	185087958	R	ENPP6	Body	0.254435	0.0445777	1.14536e-08	0.226831	0.0462955	9.60205e-07
cg04748357	22	50946135	F	NCAPH2	TSS1500	0.212329	0.0372017	1.14647e-08	0.218467	0.0380586	9.45208e-09
cg11350504	13	113121280	F			-0.269499	0.0472218	1.14924e-08	-0.28462	0.0485378	4.52181e-09
cg13647973	19	56061337	F			0.253349	0.0443939	1.15091e-08	0.230962	0.0449857	2.83464e-07
cg24025825	19	37761650	F			0.253961	0.0445055	1.15461e-08	0.225877	0.046465	1.1666e-06
cg20912205	3	50337305	R	NAT6	TSS1500	0.252455	0.0442458	1.15842e-08	0.283059	0.0445785	2.15789e-10
cg19433091	15	43426498	R	TMEM62	Body	-0.253205	0.0443793	1.16018e-08	-0.319036	0.044349	6.30297e-13
cg23847017	1	28764854	F	PHACTR4	1stExon	-0.143327	0.0251217	1.16135e-08	-0.189861	0.0262265	4.51027e-13
cg24058145	6	29523592	R	UBD	3'UTR	0.231038	0.0404955	1.16159e-08	0.284407	0.040892	3.52362e-12
cg18035399	6	150335849	F			-0.238868	0.0418689	1.16241e-08	-0.258671	0.0423617	1.01994e-09
cg03687765	10	43867041	F	FXYD4	TSS200	0.172807	0.0302908	1.16375e-08	0.213099	0.0316292	1.61219e-11
cg20271330	1	204338515	R	LOC127841	Body	0.190651	0.0334192	1.16449e-08	0.202586	0.036719	3.44417e-08
cg17093267	10	111683654	F	XPNPEP1	TSS1500	0.269462	0.0472342	1.16475e-08	0.33501	0.0479188	2.72543e-12
cg00699901	16	2908157	F	PRSS22	1stExon	-0.265714	0.0465797	1.16693e-08	-0.375499	0.0482353	6.98668e-15
cg17447300	7	30479019	R	NOD1	Body	-0.238233	0.0417625	1.16709e-08	-0.229179	0.0452615	4.11752e-07
cg02850715	11	130029212	R	ST14	TSS1500	0.253783	0.044495	1.17285e-08	0.283756	0.0474217	2.18154e-09
cg25838465	1	92012736	R			0.254623	0.0446469	1.17685e-08	0.278652	0.0462454	1.68581e-09
cg04757499	10	86016597	R	RGR	Body	0.268809	0.0471349	1.17745e-08	0.289593	0.0457888	2.53966e-10
cg05247391	8	71581649	F	XKR9	5'UTR	0.249662	0.0437781	1.17785e-08	0.219449	0.0439546	5.95666e-07
cg13283199	5	140552992	F	PCDHB7	1stExon	-0.258907	0.0453994	1.17804e-08	-0.24643	0.0462557	9.95375e-08
cg00888521	5	80256971	F	RASGRF2	Body	0.259377	0.0454827	1.1788e-08	0.230629	0.0456441	4.35447e-07
cg05992412	2	39813507	F			0.224595	0.0393859	1.18115e-08	0.24514	0.0412692	2.8497e-09
cg01483824	19	48945886	F	GRIN2D	Body	0.265555	0.0465693	1.18162e-08	0.25668	0.0486628	1.32989e-07
cg01139541	5	140604600	F	PCDHB14	1stExon	-0.246909	0.0433009	1.18299e-08	-0.220595	0.0431737	3.23071e-07
cg14640509	2	43823708	R	THADA	TSS1500	0.258345	0.0453104	1.18638e-08	0.268194	0.0477433	1.93848e-08
cg09975352	5	140568217	R	PCDHB9	1stExon	-0.242757	0.0425765	1.18643e-08	-0.225134	0.0444225	4.01988e-07
cg18087937	10	30664686	F	LOC729668	TSS1500	0.220143	0.038612	1.18809e-08	0.270384	0.0400367	1.44423e-11
cg15584790	6	29692475	F	HLA-F	Body	0.243181	0.0426637	1.19833e-08	0.264778	0.0435397	1.19203e-09
cg07034004	7	1250246	F			-0.250701	0.0439831	1.19848e-08	-0.368831	0.045711	7.10218e-16
cg12077487	19	3290030	R	BRUNOL5	Body	0.260738	0.0457478	1.20183e-08	0.247302	0.0473517	1.76367e-07
cg08190913	8	70978351	R	PRDM14	Body	0.233902	0.04104	1.20249e-08	0.280248	0.0419168	2.29664e-11
cg18655918	19	42429841	F			0.263199	0.0461818	1.20371e-08	0.321458	0.0478891	1.9125e-11
cg25736982	6	160182554	F	ACAT2	TSS1500	0.265259	0.0465552	1.2141e-08	0.247063	0.0490774	4.79972e-07
cg01596292	8	101315505	R	RNF19A	5'UTR	-0.172347	0.0302484	1.2142e-08	-0.166466	0.0317191	1.53652e-07
cg18998938	3	87846180	R			-0.195225	0.0342656	1.21639e-08	-0.239334	0.0356438	1.88549e-11
cg25830307	10	77871644	R	C10orf11	Body	0.25684	0.0450854	1.22117e-08	0.283142	0.0457604	6.11265e-10
cg08243619	1	11561662	F	PTCHD2	Body	-0.266333	0.0467566	1.22535e-08	-0.253905	0.0484982	1.64684e-07
cg08825291	16	16327241	R	NOMO3	Body	-0.231828	0.0407052	1.23154e-08	-0.262559	0.0427176	7.92723e-10
cg26364091	22	41633219	F	CHADL	Body	0.247288	0.0434201	1.23209e-08	0.209006	0.040949	3.32422e-07
cg23035602	19	53935117	F	ZNF761	TSS200	-0.254923	0.0447663	1.23703e-08	-0.241481	0.0467359	2.37974e-07
cg05611670	19	42434385	R			0.240057	0.0421562	1.23755e-08	0.213913	0.0441924	1.29512e-06
cg13792913	11	118026593	R			0.248478	0.0436379	1.24041e-08	0.23388	0.0448113	1.79684e-07
cg13459209	9	44879485	F			0.242975	0.0426723	1.24105e-08	0.231243	0.0455948	3.94285e-07
cg20556951	17	45934112	F	SP6	TSS1500	0.229228	0.0402602	1.24344e-08	0.254135	0.0405617	3.71917e-10
cg04778274	19	35615444	R	LGI4	3'UTR	0.263207	0.046228	1.24345e-08	0.264558	0.0473785	2.35149e-08
cg24127506	14	102050490	R			-0.267375	0.046961	1.24429e-08	-0.30958	0.0486028	1.89523e-10
cg01351278	7	56875093	R			0.234313	0.0411554	1.24557e-08	0.278387	0.0431224	1.07697e-10
cg22041640	5	140767242	R	PCDHGA4	Body	-0.185145	0.0325212	1.2478e-08	-0.302486	0.0314702	7.12728e-22
cg23024262	10	54715153	F			0.257764	0.0452811	1.2517e-08	0.282844	0.0465047	1.1866e-09
cg17589437	7	87563717	R	ADAM22	1stExon	0.21197	0.037237	1.25222e-08	0.222165	0.0384795	7.75946e-09
cg04735481	16	90172816	F			-0.241337	0.0423962	1.25244e-08	-0.315404	0.0449792	2.34579e-12
cg00777271	1	149908524	R	MTMR11	1stExon	0.251433	0.0441755	1.25793e-08	0.232583	0.0457307	3.65826e-07
cg19208681	17	56769628	R	TEX14	TSS1500	0.227302	0.0399373	1.25942e-08	0.245813	0.0400579	8.43861e-10
cg11889068	6	28603167	R			-0.229484	0.0403211	1.25982e-08	-0.245842	0.0407685	1.63751e-09
cg10499172	11	126173246	F	DCPS	TSS1500	0.233515	0.041031	1.26168e-08	0.270837	0.0411757	4.78114e-11
cg17870997	2	121498521	F			0.266346	0.0467999	1.26184e-08	0.308229	0.0487669	2.60803e-10
cg15003615	6	27870978	R			-0.264201	0.046425	1.26349e-08	-0.340777	0.0480594	1.33401e-12
cg11024551	X	7065780	F	HDHD1A	Body	-0.257237	0.0452023	1.26444e-08	-0.281945	0.0469787	1.95439e-09
cg25407053	5	177210257	R			0.204862	0.0360009	1.2669e-08	0.263797	0.0375746	2.20865e-12
cg14185541	13	95366203	R			0.260082	0.0457062	1.26816e-08	0.257581	0.04709	4.50106e-08
cg20449382	13	68218088	F			0.202794	0.0356399	1.26971e-08	0.167942	0.0346006	1.21157e-06
cg17332306	17	76259456	R			-0.173593	0.0305136	1.2776e-08	-0.195642	0.0312602	3.88676e-10
cg11801727	1	228659093	F			-0.26296	0.0462249	1.28e-08	-0.264975	0.0449674	3.80141e-09
cg00558813	19	14063372	R	PODNL1	Body	0.221216	0.0388921	1.28583e-08	0.305488	0.0402857	3.37578e-14
cg06678577	6	27236622	F			0.264601	0.0465216	1.28761e-08	0.275092	0.0486099	1.521e-08
cg12801082	15	44117307	F	MFAP1	TSS1500	0.254572	0.04476	1.28924e-08	0.253683	0.0456009	2.64994e-08
cg09137718	7	140239682	F	DENND2A	Body	0.222022	0.0390379	1.29035e-08	0.24538	0.0396336	5.97031e-10
cg19014419	5	150284504	R	ZNF300	TSS200	-0.184111	0.0323728	1.29117e-08	-0.249458	0.0329887	3.9713e-14
cg05930400	1	36273677	F	EIF2C4	TSS200	0.225938	0.0397273	1.29118e-08	0.222444	0.0417324	9.80831e-08
cg10366093	11	57414457	R	YPEL4	Body	-0.190329	0.0334714	1.298e-08	-0.215526	0.0351939	9.12825e-10
cg15744005	10	104629667	R	AS3MT	Body	0.260106	0.045744	1.29947e-08	0.37107	0.0477109	7.39967e-15
cg01267532	18	76266372	F			-0.256446	0.0451012	1.30038e-08	-0.301026	0.0466522	1.09968e-10
cg19756885	14	105318494	R			0.265985	0.04678	1.3015e-08	0.244469	0.0483479	4.27115e-07
cg14917512	19	3094685	R	GNA11	1stExon	0.26558	0.046709	1.30178e-08	0.320961	0.0480278	2.34401e-11
cg01817521	20	61584108	R	SLC17A9	1stExon	-0.224046	0.0394052	1.30276e-08	-0.294649	0.0398587	1.44285e-13
cg23013850	2	225266304	F	FAM124B	1stExon	-0.159427	0.0280445	1.30978e-08	-0.152423	0.0282772	7.03416e-08
cg06395469	6	27635558	R			-0.25604	0.04504	1.31027e-08	-0.355636	0.0469861	3.76192e-14
cg04380653	11	2293164	R	ASCL2	TSS1500	0.262979	0.0462659	1.31526e-08	0.340629	0.0480188	1.306e-12
cg09404516	2	54832147	F	SPTBN1	Body	-0.122153	0.0214921	1.31863e-08	-0.12143	0.0231899	1.6381e-07
cg04139223	5	528962	F			-0.26155	0.0460196	1.32013e-08	-0.292913	0.0474729	6.82472e-10
cg26718213	2	241976080	R	SNED1	Body	-0.258053	0.0454064	1.32218e-08	-0.230612	0.0476297	1.28683e-06
cg11085282	22	46262203	R			0.259657	0.0457032	1.33625e-08	0.243783	0.0475258	2.90531e-07
cg19945931	12	133022760	F			-0.235018	0.0413722	1.34235e-08	-0.316406	0.0413257	1.91203e-14
cg10279314	6	27185896	R			0.26376	0.0464326	1.34318e-08	0.30146	0.044727	1.58381e-11
cg02773588	3	48698519	F	CELSR3	1stExon	-0.253531	0.044635	1.34619e-08	-0.22405	0.046667	1.57853e-06
cg22872857	8	21794985	F	XPO7	Body	0.252775	0.0445022	1.34649e-08	0.23777	0.0468192	3.80478e-07
cg03748858	X	69502014	R	RAB41	TSS200	-0.269053	0.0473711	1.34937e-08	-0.310553	0.049364	3.15252e-10
cg17034390	6	30095326	R			0.231207	0.0407085	1.35019e-08	0.194162	0.0403192	1.46743e-06
cg02058715	1	228651908	F			-0.257908	0.0454138	1.35431e-08	-0.225637	0.0461011	9.86085e-07
cg04643437	12	14518655	R	ATF7IP	1stExon	-0.231264	0.0407318	1.36483e-08	-0.262656	0.0430339	1.03785e-09
cg07000643	12	133183142	F			0.220226	0.03879	1.36761e-08	0.221493	0.0400796	3.27013e-08
cg22853986	8	125463310	R	TRMT12	1stExon	-0.266317	0.0469089	1.36816e-08	-0.257903	0.0484218	1.00303e-07
cg16714605	19	10765132	R	ILF3	1stExon	0.208425	0.036712	1.36831e-08	0.218766	0.0370202	3.43399e-09
cg15282732	6	150346863	F	RAET1L	TSS200	-0.256344	0.0451551	1.37104e-08	-0.28248	0.0465874	1.33243e-09
cg06266388	19	52598715	F	ZNF841	5'UTR	-0.230138	0.0405413	1.37363e-08	-0.216955	0.0411558	1.35276e-07
cg25593391	17	72580901	R	C17orf77	TSS200	0.228352	0.0402298	1.37735e-08	0.28903	0.040164	6.18893e-13
cg07284994	16	66982673	R			-0.257394	0.0453472	1.3783e-08	-0.29005	0.0470852	7.26938e-10
cg01282147	11	115088647	R	CADM1	Body	0.177535	0.0312785	1.37921e-08	0.21002	0.0314496	2.42266e-11
cg06997549	12	2944163	F	NRIP2	5'UTR	0.238925	0.0420954	1.38043e-08	0.242301	0.0423921	1.09252e-08
cg11027707	3	49967669	R	MON1A	TSS1500	0.262552	0.046262	1.38418e-08	0.238342	0.047566	5.42165e-07
cg03198186	6	31468957	F	MICB	Body	-0.246675	0.0434644	1.38424e-08	-0.245171	0.0459684	9.63484e-08
cg09096950	11	118230095	F	UBE4A	TSS1500	0.247657	0.0436382	1.38505e-08	0.253731	0.0447833	1.46393e-08
cg06200824	6	30859855	F	DDR1	Body	0.19336	0.034079	1.39597e-08	0.294316	0.035412	9.47444e-17
cg26453670	20	55966053	R	RBM38	TSS1500	0.260781	0.0459667	1.40108e-08	0.251775	0.0477881	1.37487e-07
cg22553301	19	3839231	F	ZFR2	Body	0.208464	0.0367461	1.40244e-08	0.222913	0.0368163	1.4066e-09
cg03573824	2	175547126	R	WIPF1	5'UTR	0.232999	0.0410716	1.4032e-08	0.252578	0.0438918	8.68659e-09
cg05049335	11	66103889	F	RIN1	1stExon	0.17675	0.0311564	1.4033e-08	0.172663	0.0322718	8.78165e-08
cg24181174	10	123900861	F	TACC2	Body	0.223396	0.0393836	1.4088e-08	0.27224	0.0417227	6.80046e-11
cg02275035	14	70327025	R			0.253875	0.0447576	1.4096e-08	0.322441	0.0468715	6.01626e-12
cg20586239	17	21824702	F	FAM27L	TSS1500	-0.256259	0.0451811	1.41286e-08	-0.231271	0.0461832	5.50883e-07
cg23378546	17	76352717	R			-0.220659	0.038905	1.41361e-08	-0.206102	0.0403396	3.23565e-07
cg01390419	10	76803856	F	DUPD1	Body	0.265069	0.0467409	1.41938e-08	0.322028	0.0485265	3.22024e-11
cg08007197	1	1010638	F			0.253859	0.0447671	1.42257e-08	0.223035	0.0464988	1.61408e-06
cg14269109	17	78513167	F			-0.256643	0.0452592	1.42366e-08	-0.283705	0.0474361	2.22084e-09
cg08509032	8	70166555	R			-0.190677	0.0336283	1.42686e-08	-0.199461	0.0357705	2.45935e-08
cg00955682	5	138677338	R	PAIP2	TSS1500	-0.265484	0.0468241	1.42948e-08	-0.247898	0.0480384	2.46396e-07
cg26927807	19	2016532	F	BTBD2	TSS1500	0.23642	0.0416995	1.43132e-08	0.219098	0.042953	3.38065e-07
cg06470558	5	176816828	R	SLC34A1	Body	0.116831	0.0206068	1.43185e-08	0.131094	0.0202787	1.01534e-10
cg04785555	4	159716876	F	FNIP2	Body	-0.241229	0.0425531	1.43722e-08	-0.218927	0.0440898	6.85341e-07
cg00977690	X	24167334	R			-0.258998	0.0456885	1.43814e-08	-0.258652	0.0471995	4.25386e-08
cg27051171	2	7005923	R	CMPK2	1stExon	-0.219685	0.038755	1.44005e-08	-0.217125	0.0401439	6.34918e-08
cg11258277	12	25436262	R			0.223323	0.0394019	1.44614e-08	0.234363	0.0401125	5.13809e-09
cg25713625	2	120022835	R	STEAP3	3'UTR	0.247848	0.0437299	1.44729e-08	0.238232	0.0425313	2.12715e-08
cg01681881	11	57407421	F	MIR130A	TSS1500	-0.176072	0.0310666	1.44835e-08	-0.214209	0.0331761	1.07002e-10
cg04813697	10	22920025	R	PIP4K2A	Body	0.211541	0.0373258	1.44955e-08	0.235481	0.0387757	1.2561e-09
cg14686919	20	61584159	R	SLC17A9	1stExon	-0.216242	0.0381561	1.45071e-08	-0.284463	0.0382829	1.08152e-13
cg13561807	18	44237619	R	LOXHD1	TSS1500	0.25626	0.0452258	1.45976e-08	0.24881	0.0475356	1.65712e-07
cg26363000	X	140274440	F			-0.263757	0.0465532	1.46424e-08	-0.272006	0.0466382	5.46793e-09
cg27483342	7	156400881	F			-0.260033	0.045896	1.46436e-08	-0.297871	0.047368	3.20662e-10
cg04020309	1	247496094	F	ZNF496	TSS1500	-0.118968	0.0209989	1.46636e-08	-0.14663	0.0224706	6.78184e-11
cg10573530	4	153859443	F			0.258156	0.0455682	1.4679e-08	0.231295	0.0476897	1.23463e-06
cg22282038	8	41505495	R	NKX6-3	TSS1500	0.256685	0.0453143	1.47425e-08	0.334555	0.0474415	1.76435e-12
cg08110692	16	552240	F	RAB11FIP3	Body	0.169957	0.0300073	1.47988e-08	0.165408	0.0314849	1.49184e-07
cg12511214	22	40058293	R	CACNA1I	Body	-0.263039	0.0464435	1.48198e-08	-0.295995	0.0476228	5.11946e-10
cg20226154	6	150346787	R	RAET1L	TSS200	-0.266073	0.0469877	1.491e-08	-0.353504	0.0487466	4.11046e-13
cg26510023	10	45694889	F			0.246063	0.043455	1.49207e-08	0.22257	0.0447289	6.49167e-07
cg24838063	12	130822603	R	PIWIL1	TSS200	-0.263944	0.0466189	1.49842e-08	-0.320347	0.0475614	1.63441e-11
cg14149988	9	139048519	F			0.249405	0.0440518	1.49939e-08	0.266071	0.0450148	3.40577e-09
cg00002080	21	30390417	F	RWDD2B	Body	0.170915	0.0301901	1.5025e-08	0.202112	0.0305834	3.88094e-11
cg02279124	X	153046894	R	SRPK3	Body	0.262843	0.04643	1.50449e-08	0.307801	0.0479105	1.323e-10
cg00668150	17	2615720	F	KIAA0664	TSS1500	0.249706	0.0441102	1.50534e-08	0.359614	0.0475084	3.74715e-14
cg16228090	16	3356011	F	ZNF75A	5'UTR	-0.265343	0.0468759	1.50903e-08	-0.242554	0.0483664	5.30536e-07
cg23502023	4	1581993	F			-0.266939	0.0471661	1.51772e-08	-0.308247	0.0489867	3.12455e-10
cg21293902	19	49994097	F	SNORD34	TSS200	0.221523	0.0391451	1.52226e-08	0.25313	0.0408003	5.50008e-10
cg08845973	16	89592071	R	SPG7	Body	-0.250807	0.0443221	1.52491e-08	-0.261078	0.0476413	4.25161e-08
cg18292202	6	26746947	F			-0.182876	0.0323176	1.52518e-08	-0.201009	0.0321907	4.2569e-10
cg23949599	X	73164116	F	LOC554203	TSS200	-0.240532	0.0425109	1.53045e-08	-0.281824	0.0431435	6.47834e-11
cg24407596	7	98718683	F	SMURF1	Body	-0.130861	0.0231286	1.5319e-08	-0.178312	0.0248498	7.19871e-13
cg12428416	13	20717597	F	GJA3	5'UTR	0.240973	0.0425927	1.53481e-08	0.227396	0.0450818	4.55711e-07
cg02121547	11	113649020	R	CLDN25	TSS1500	-0.242971	0.0429495	1.53929e-08	-0.323866	0.0439293	1.67535e-13
cg01346767	22	20779006	R	SCARF2	3'UTR	0.254421	0.0449768	1.54286e-08	0.282799	0.0459988	7.84855e-10
cg27408184	17	8015494	F	ALOXE3	Body	0.18187	0.0321543	1.548e-08	0.210784	0.0338203	4.59121e-10
cg26147678	2	61371880	F	C2orf74	TSS1500	0.265846	0.0470022	1.54915e-08	0.296183	0.0491506	1.68044e-09
cg26300672	1	157248566	R			0.255934	0.0452516	1.55128e-08	0.271147	0.0465296	5.62916e-09
cg24954590	5	140777611	F	PCDHGA4	Body	-0.250867	0.0443559	1.55148e-08	-0.38202	0.0442176	5.64425e-18
cg21400896	17	47288569	F	ABI3	Body	0.134006	0.0236984	1.56155e-08	0.12179	0.024959	1.06305e-06
cg03862414	17	40824241	R	PLEKHH3	Body	0.25912	0.0458251	1.56258e-08	0.257715	0.0472963	5.06705e-08
cg20985560	4	1409174	R			-0.262494	0.0464231	1.56401e-08	-0.25638	0.0481064	9.85179e-08
cg17040807	17	74533282	R	CYGB	Body	0.219908	0.0388927	1.56544e-08	0.269189	0.0419767	1.42859e-10
cg14484649	11	82444456	F	FAM181B	1stExon	0.222474	0.0393494	1.56926e-08	0.194969	0.0404077	1.39961e-06
cg03904220	2	220379635	F	ACCN4	1stExon	0.259262	0.0458591	1.57262e-08	0.250339	0.0474921	1.35557e-07
cg15420683	6	44244395	F	TMEM151B	3'UTR	0.263473	0.0466042	1.57279e-08	0.298839	0.0483358	6.30699e-10
cg08028425	2	132799085	R			0.220783	0.039059	1.58094e-08	0.285633	0.0403759	1.50147e-12
cg07113006	1	45097282	R	RNF220	Body	0.249714	0.0441784	1.58221e-08	0.321265	0.0442341	3.79049e-13
cg21033965	1	178455800	R			0.262271	0.0464045	1.58736e-08	0.272291	0.0479245	1.33388e-08
ch.1.4297661F	1	220767462	F	MARK1	Body	-0.224336	0.0396926	1.5875e-08	-0.269771	0.0416397	9.25151e-11
cg18393958	11	82443149	F	FAM181B	1stExon	0.264444	0.0467904	1.58889e-08	0.315975	0.047927	4.31504e-11
cg04127232	17	58226085	F	CA4	TSS1500	0.261712	0.0463071	1.58898e-08	0.303448	0.0482154	3.10205e-10
cg25471071	3	1423210	F	CNTN6	Body	-0.245754	0.0434841	1.58978e-08	-0.266945	0.0441931	1.53715e-09
cg04865442	3	120168805	F	FSTL1	Body	0.247974	0.0438777	1.59071e-08	0.26438	0.0468129	1.62719e-08
cg00404923	4	184882211	R	STOX2	Body	-0.234915	0.0415672	1.59094e-08	-0.271402	0.0434044	4.03008e-10
cg08939082	3	87101679	F			0.260998	0.0461866	1.59562e-08	0.249937	0.0481072	2.04256e-07
cg08764927	1	7844895	R	PER3	5'UTR	0.259142	0.0458585	1.596e-08	0.238964	0.0471239	3.95766e-07
cg11919558	2	64872351	R	SERTAD2	5'UTR	-0.188651	0.0333849	1.59724e-08	-0.256222	0.0346445	1.40621e-13
cg04298434	9	139094581	F	LHX3	Body	-0.265647	0.047012	1.59864e-08	-0.259263	0.0481974	7.4825e-08
cg01140985	16	71843559	R	AP1G1	TSS1500	0.247574	0.0438171	1.60295e-08	0.222217	0.042245	1.43908e-07
cg06133908	20	36156936	R	BLCAP	TSS1500	0.260465	0.0460991	1.60341e-08	0.286586	0.0477784	1.99487e-09
cg19671120	2	98962974	F	CNGA3	1stExon	-0.156901	0.0277724	1.60883e-08	-0.166762	0.0283784	4.19357e-09
cg24928546	17	79392689	F	BAHCC1	Body	0.234718	0.0415474	1.61018e-08	0.215967	0.0421043	2.9077e-07
cg16639915	15	64960011	F	ZNF609	Body	0.241269	0.0427095	1.6132e-08	0.23058	0.0447779	2.61294e-07
cg21461470	1	149821425	R	HIST2H2AA4	TSS1500	-0.256383	0.0453854	1.61369e-08	-0.249128	0.046412	7.97197e-08
cg00019458	1	7887942	F	PER3	Body	0.250681	0.0443882	1.62822e-08	0.26711	0.0449006	2.69922e-09
cg03489492	19	7699751	R	PCP2	TSS1500	0.25527	0.0452025	1.63041e-08	0.265327	0.0487291	5.18243e-08
cg04080994	7	1388288	R			0.253677	0.0449233	1.63386e-08	0.363998	0.0486435	7.26596e-14
cg18275339	11	91760338	F			-0.230268	0.0407805	1.63732e-08	-0.33542	0.0439398	2.2826e-14
cg08696931	12	123754071	R	CDK2AP1	Body	-0.154998	0.0274507	1.63848e-08	-0.209181	0.0293649	1.05235e-12
cg15711987	10	99393886	F	MORN4	1stExon	0.239095	0.0423449	1.63862e-08	0.291886	0.0444526	5.16019e-11
cg22657492	5	137593488	R	GFRA3	Body	0.262163	0.0464307	1.63911e-08	0.323205	0.0478268	1.40078e-11
cg14658964	1	45189026	F	C1orf228	Body	-0.173951	0.0308086	1.64054e-08	-0.218458	0.0321185	1.03438e-11
cg15497006	1	27147585	R			0.254756	0.0451239	1.64521e-08	0.238763	0.0471266	4.05362e-07
cg12936335	6	150286212	R	ULBP1	Body	-0.234267	0.0414961	1.64684e-08	-0.230439	0.0412975	2.40538e-08
cg14762316	6	28831507	R			0.225113	0.0398757	1.64822e-08	0.290288	0.0414965	2.64328e-12
cg18530645	19	12759156	F	MAN2B1	Body	-0.236748	0.0419395	1.65192e-08	-0.225563	0.0442126	3.36474e-07
cg19915762	11	64023086	R	PLCB3	Body	0.236193	0.0418417	1.6526e-08	0.226033	0.0443108	3.37706e-07
cg10385208	17	36982030	R	CCDC49	TSS1500	0.236072	0.0418217	1.65437e-08	0.288157	0.0433659	3.03631e-11
cg14504499	12	121733425	R	CAMKK2	5'UTR	-0.207415	0.0367474	1.65805e-08	-0.217065	0.0377685	9.07111e-09
cg24028798	21	47322452	R	PCBP3	Body	0.205645	0.0364345	1.65895e-08	0.186681	0.0360134	2.17583e-07
cg27297505	2	121324526	R			0.253101	0.0448489	1.66706e-08	0.330363	0.046171	8.35498e-13
cg24576260	1	1217664	R	SCNN1D	5'UTR	0.233162	0.0413219	1.67538e-08	0.217273	0.043469	5.78243e-07
cg13373085	5	131629069	R	SLC22A4	TSS1500	0.222428	0.0394281	1.68709e-08	0.27176	0.0404346	1.80514e-11
cg25598062	15	94218934	F			-0.236496	0.0419267	1.6936e-08	-0.308679	0.0442189	2.93685e-12
cg21746425	15	99408804	F	IGF1R	Body	0.260025	0.0461009	1.69702e-08	0.236285	0.0461375	3.03388e-07
cg25644649	8	145097639	F	SPATC1	Body	0.188272	0.0333832	1.70341e-08	0.17737	0.0344945	2.71847e-07
cg06745941	4	152839337	F			0.214486	0.0380323	1.70457e-08	0.200221	0.0380256	1.39854e-07
cg18143116	8	129356206	F			-0.199395	0.0353597	1.70982e-08	-0.199679	0.0377546	1.23077e-07
cg22268279	12	54470362	F	FLJ12825	Body	0.23177	0.0411024	1.71197e-08	0.247517	0.0437281	1.5106e-08
cg06977823	1	69778399	R			0.2492	0.0441937	1.71226e-08	0.259201	0.0454961	1.21776e-08
cg14944269	14	65439602	F	RAB15	TSS1500	0.250707	0.0444639	1.71603e-08	0.307383	0.0442373	3.69192e-12
cg02946570	2	21023387	R	C2orf43	TSS1500	0.260441	0.0461913	1.71725e-08	0.269739	0.0480051	1.92113e-08
cg24059075	12	49688316	R	PRPH	TSS1500	0.243846	0.0432484	1.71765e-08	0.277462	0.0445922	4.90185e-10
cg04678462	8	143560821	R	BAI1	Body	-0.264325	0.0468839	1.72162e-08	-0.2361	0.0484205	1.08238e-06
cg09265161	19	42428938	R			0.258371	0.045829	1.72322e-08	0.287976	0.0472815	1.12441e-09
cg21761853	6	30704809	R	FLOT1	Body	0.0966096	0.0171371	1.72598e-08	0.108056	0.0176887	1.00408e-09
cg10403849	10	70321959	R	TET1	5'UTR	0.222577	0.0394828	1.72721e-08	0.364503	0.0420036	4.03153e-18
cg14324502	9	88898587	R	ISCA1	TSS1500	0.19083	0.0338557	1.73471e-08	0.18303	0.0346303	1.25531e-07
cg01529149	8	144815967	F	FAM83H	TSS200	0.207602	0.0368362	1.74227e-08	0.255225	0.0397549	1.36316e-10
cg19925373	4	2059244	F			0.264205	0.0468797	1.74228e-08	0.274925	0.048803	1.76722e-08
cg11086695	7	98335201	F			0.251426	0.0446142	1.74485e-08	0.316794	0.0481713	4.81936e-11
cg11067179	11	66083541	F	CD248	1stExon	0.230411	0.0408853	1.74505e-08	0.259035	0.0420041	6.96405e-10
cg00544337	10	82116203	R	DYDC2	TSS1500	0.259119	0.0459794	1.74515e-08	0.283207	0.0474599	2.4122e-09
cg21574853	11	2182573	F	INS-IGF2	TSS200	0.25416	0.0451008	1.74665e-08	0.304972	0.0448047	9.98674e-12
cg18990365	2	183106125	F	PDE1A	Body	0.241597	0.042878	1.75549e-08	0.332215	0.0434726	2.13961e-14
cg02453146	1	53068587	R	GPX7	Body	-0.227291	0.0403441	1.7627e-08	-0.209818	0.0419632	5.73187e-07
cg19188207	2	10340837	F	C2orf48	Body	-0.261475	0.046417	1.76924e-08	-0.274186	0.0481473	1.23573e-08
cg03124636	6	30711426	R	IER3	3'UTR	0.221985	0.0394092	1.77281e-08	0.202224	0.0418032	1.31461e-06
cg22141237	18	29671618	R	RNF138	TSS1500	0.249112	0.0442298	1.77908e-08	0.216196	0.044899	1.47087e-06
cg13782932	11	118662891	F	DDX6	TSS1500	0.249821	0.0443559	1.77929e-08	0.271371	0.0460635	3.833e-09
cg25882597	20	39969542	F	LPIN3	TSS200	0.210798	0.0374349	1.79111e-08	0.228375	0.0404999	1.71146e-08
cg14299883	12	80447038	R			0.220933	0.0392348	1.79123e-08	0.306993	0.0399826	1.61404e-14
cg06100807	15	90030016	F	RHCG	Body	-0.263449	0.0467882	1.79522e-08	-0.26657	0.0485243	3.93946e-08
cg01768144	X	118601185	R	LOC100303728	Body	-0.256663	0.0455843	1.79673e-08	-0.253497	0.0462237	4.15519e-08
cg18189409	22	21399795	F	LOC400891	TSS1500	0.255051	0.0452992	1.79831e-08	0.315454	0.0466768	1.39663e-11
cg03994651	19	49004677	R	LMTK3	Body	0.262758	0.046674	1.80577e-08	0.392764	0.0479577	2.61653e-16
cg12078510	19	53030774	F	ZNF808	TSS200	0.227613	0.0404322	1.80729e-08	0.234574	0.0441136	1.05199e-07
cg02400942	15	76006125	F	CSPG4	TSS1500	0.252036	0.0447741	1.81194e-08	0.27113	0.0468675	7.24965e-09
cg17484472	16	49499189	F			0.219453	0.0389859	1.81219e-08	0.212986	0.0398275	8.90782e-08
cg05030129	15	74396537	F			0.20286	0.0360388	1.81328e-08	0.21085	0.0365783	8.19791e-09
cg24867279	6	28853021	R			-0.264659	0.0470208	1.81724e-08	-0.336876	0.0480343	2.32855e-12
cg26187194	10	131989784	R			0.251181	0.0446271	1.81846e-08	0.231536	0.0461937	5.37895e-07
cg03477052	9	29211210	R			0.264954	0.0470793	1.82491e-08	0.240341	0.0475201	4.2443e-07
cg23241201	19	45580017	F	ZNF296	TSS1500	0.231353	0.0411127	1.83057e-08	0.213504	0.0429948	6.84131e-07
cg08928145	19	19625364	F	TSSK6	3'UTR	0.242761	0.0431466	1.83985e-08	0.26924	0.0445123	1.46049e-09
cg27305303	2	26781231	R	OTOF	Body	0.260928	0.0463771	1.84195e-08	0.248288	0.0478908	2.16643e-07
cg15575683	1	156358612	R			0.258159	0.0458852	1.84235e-08	0.230537	0.0478013	1.41541e-06
cg03670393	4	81128690	F			0.225454	0.0400734	1.84416e-08	0.22828	0.041735	4.50713e-08
cg21212881	9	14344359	F			0.266202	0.0473175	1.84584e-08	0.361143	0.048449	9.04877e-14
cg27514777	16	14377664	F			0.256074	0.0455175	1.84606e-08	0.226067	0.0467941	1.35784e-06
cg04882349	1	53098299	F	FAM159A	TSS1500	0.224751	0.0399539	1.85233e-08	0.175752	0.0359387	1.0067e-06
cg20798574	1	229479495	R	C1orf96	TSS1500	0.247716	0.0440392	1.85605e-08	0.261471	0.0456382	1.00902e-08
cg12611488	1	2169282	R	SKI	Body	0.234571	0.0417024	1.85628e-08	0.275689	0.0434859	2.30169e-10
cg07861603	16	3085246	F	CCDC64B	1stExon	0.228392	0.0406096	1.86492e-08	0.238245	0.0418814	1.28114e-08
cg14318199	X	12974511	F			-0.265735	0.0472559	1.87316e-08	-0.28611	0.0490036	5.26538e-09
cg09897604	10	49893549	R	WDFY4	5'UTR	-0.172045	0.0305979	1.8791e-08	-0.160252	0.0315482	3.78259e-07
cg06171908	19	57630340	R	USP29	TSS1500	0.25449	0.0452619	1.88095e-08	0.260603	0.0460189	1.48784e-08
cg19442201	15	40572550	F			0.257299	0.0457643	1.88475e-08	0.343339	0.0469208	2.5279e-13
cg21940331	2	131451866	F			0.240025	0.0426921	1.88501e-08	0.258939	0.0454571	1.22411e-08
cg03388575	7	1765158	F	ELFN1	5'UTR	0.232554	0.0413634	1.88508e-08	0.273662	0.0424315	1.12213e-10
cg01419727	5	131438977	R			0.166175	0.0295583	1.88833e-08	0.177385	0.0304461	5.66993e-09
cg26046121	X	111018185	F	TRPC5	3'UTR	-0.241539	0.0429657	1.89121e-08	-0.271618	0.0442221	8.14225e-10
cg02797195	21	43185674	F	RIPK4	Body	0.245546	0.043684	1.89897e-08	0.299741	0.044206	1.19716e-11
cg04159546	1	3605087	F	TP73	Body	0.220954	0.0393094	1.89966e-08	0.265791	0.0388543	7.88076e-12
cg07156669	17	28705245	F	CPD	TSS1500	0.200736	0.0357142	1.90278e-08	0.199359	0.0378449	1.38081e-07
cg24611709	7	96656358	F			0.25549	0.0454593	1.90727e-08	0.235636	0.0471159	5.69716e-07
cg10248100	7	872053	F	UNC84A	5'UTR	0.244283	0.043467	1.9099e-08	0.260972	0.0449552	6.43067e-09
cg05941060	5	140568856	R	PCDHB9	1stExon	-0.200169	0.0356199	1.91408e-08	-0.220618	0.0369892	2.45554e-09
cg24586978	13	99612723	R	DOCK9	Body	0.175185	0.0311757	1.91748e-08	0.190562	0.0352599	6.49903e-08
cg23809586	18	77790512	R			-0.254939	0.0453839	1.93866e-08	-0.331236	0.0469087	1.64959e-12
cg00594952	1	41130641	F	RIMS3	5'UTR	0.247172	0.0440025	1.94055e-08	0.241803	0.0460721	1.5346e-07
cg05841929	15	59730852	R	FAM81A	5'UTR	0.24821	0.0441879	1.94129e-08	0.237147	0.0447097	1.132e-07
cg22041417	19	16178195	R	TPM4	TSS200	0.204653	0.0364358	1.94524e-08	0.194963	0.0384361	3.92869e-07
cg20485874	7	102553437	R	LRRC17	5'UTR	-0.224669	0.0400005	1.94676e-08	-0.259749	0.0420174	6.33256e-10
cg00805562	20	30074041	F	NCRNA00028	Body	0.25545	0.0454813	1.94756e-08	0.274004	0.0471732	6.30505e-09
cg08351163	12	45441969	R	DBX2	Body	0.246607	0.0439119	1.95472e-08	0.231459	0.0460982	5.14021e-07
cg20880499	6	32815091	F	TAP1	Body	0.193789	0.0345072	1.9554e-08	0.210023	0.0357349	4.17142e-09
cg00061695	17	7311314	R	NLGN2	TSS200	0.155616	0.0277133	1.96298e-08	0.201543	0.0309234	7.14946e-11
cg14914822	18	55713183	F	NEDD4L	Body	-0.181145	0.0322664	1.97636e-08	-0.217159	0.0335168	9.22666e-11
cg17481936	1	116371802	R			0.221313	0.0394213	1.97649e-08	0.23174	0.0410574	1.65853e-08
cg16023943	10	27541331	R	LOC387646	TSS200	0.259127	0.0461575	1.97718e-08	0.232189	0.0475019	1.01874e-06
cg19815818	17	7037365	F			0.241703	0.0430582	1.98386e-08	0.226768	0.0453604	5.75561e-07
cg15491432	4	26585218	F	TBC1D19	TSS1500	0.263679	0.0469734	1.98417e-08	0.24059	0.0489442	8.85068e-07
cg22958248	12	56545428	R	MYL6B	TSS1500	0.226773	0.0404004	1.98709e-08	0.317709	0.0412873	1.41411e-14
cg24182798	4	10065218	R			0.19168	0.0341496	1.98914e-08	0.185294	0.0360504	2.74937e-07
cg00158683	3	48632625	R	COL7A1	TSS200	-0.262425	0.0467546	1.99046e-08	-0.256526	0.048675	1.36297e-07
cg06324909	16	33574151	F			0.262093	0.0467024	2.00037e-08	0.243194	0.0487825	6.18744e-07
cg15681239	3	38080203	R	DLEC1	TSS1500	0.224013	0.03992	2.00522e-08	0.221709	0.042603	1.94967e-07
cg10043804	X	26576171	F	VENTXP1	TSS1500	0.241006	0.0429502	2.00825e-08	0.297546	0.0453287	5.23172e-11
cg05237469	11	133446415	R			-0.251695	0.0448578	2.01224e-08	-0.277684	0.0468596	3.10638e-09
cg07617246	15	65715951	R	IGDCC4	TSS1500	0.249822	0.0445272	2.01688e-08	0.314543	0.04798	5.5378e-11
cg26216855	1	6055151	R			0.241157	0.0429869	2.02317e-08	0.220741	0.0442847	6.20987e-07
cg00615010	X	103809062	R			0.254194	0.0453118	2.02474e-08	0.312223	0.0470386	3.1887e-11
cg05615220	8	39196907	R	ADAM5P	Body	-0.248338	0.0442692	2.02665e-08	-0.25443	0.0463196	3.95309e-08
cg14365564	9	124133079	F	STOM	TSS1500	0.250172	0.0445976	2.02868e-08	0.310507	0.0461788	1.76795e-11
cg07202981	10	97850155	F			0.2645	0.0471531	2.03054e-08	0.328555	0.0490424	2.09266e-11
cg02791903	6	31126284	R	CCHCR1	TSS1500	0.195586	0.0348677	2.03058e-08	0.207128	0.0361622	1.01777e-08
cg07125635	15	34356536	F	CHRM5	3'UTR	0.238142	0.0424666	2.04974e-08	0.287631	0.0445325	1.05466e-10
cg22874695	8	42397328	F	C8orf40	5'UTR	-0.245277	0.0437389	2.04977e-08	-0.339287	0.0455975	9.99941e-14
cg00551609	2	74214662	R			-0.25871	0.0461351	2.05085e-08	-0.309438	0.0479822	1.12579e-10
cg20667575	11	113258210	R	ANKK1	TSS1500	0.262963	0.0468942	2.05181e-08	0.276534	0.0489017	1.55946e-08
cg06646588	19	387706	R			0.260481	0.0464558	2.05779e-08	0.263416	0.0454661	6.88633e-09
cg03478356	9	45726961	R	FAM27A	TSS200	0.254366	0.0453688	2.06314e-08	0.331714	0.0468975	1.51446e-12
cg21235415	5	72512677	R			0.254601	0.0454122	2.06536e-08	0.226567	0.0471791	1.56872e-06
cg19614911	2	47749060	F	KCNK12	Body	0.254205	0.0453461	2.07186e-08	0.246273	0.046644	1.29292e-07
cg18177731	1	19249376	R	IFFO2	Body	0.199643	0.0356176	2.08037e-08	0.228675	0.0381268	2.00059e-09
cg14397813	9	80522508	F	GNAQ	Body	0.235443	0.0420064	2.08345e-08	0.295361	0.0439401	1.79379e-11
cg11611097	6	35173534	R			0.201822	0.036011	2.0892e-08	0.172728	0.035494	1.13652e-06
cg27370188	17	21825663	R	FAM27L	Body	0.2486	0.0443594	2.09183e-08	0.269779	0.0462015	5.24553e-09
cg25675072	X	45607270	R	MIR222	TSS1500	-0.26199	0.0467506	2.0947e-08	-0.288776	0.0484321	2.48409e-09
cg26094651	2	1802045	F	MYT1L	Body	-0.252453	0.0450499	2.0965e-08	-0.313073	0.0449325	3.22305e-12
cg11895950	X	44732372	R	KDM6A	TSS200	-0.247651	0.0441941	2.09812e-08	-0.3479	0.0437918	1.9512e-15
cg10483275	5	149669368	F	CAMK2A	5'UTR	0.260956	0.0465719	2.10317e-08	0.357778	0.0474094	4.46918e-14
cg09019916	2	109335672	R	RANBP2	TSS1500	0.250358	0.0446813	2.10438e-08	0.304462	0.0466318	6.61827e-11
cg26522743	19	50921745	R	SPIB	TSS1500	0.235233	0.0419854	2.11e-08	0.207147	0.0403464	2.83336e-07
cg12115302	12	30323676	F			0.253293	0.0452092	2.11065e-08	0.237902	0.0475117	5.52195e-07
cg23831927	13	20989645	R	CRYL1	Body	0.240675	0.04296	2.11511e-08	0.281253	0.0447609	3.31145e-10
cg14230238	19	6066871	R	RFX2	5'UTR	0.244162	0.0435839	2.11743e-08	0.286313	0.0465576	7.7651e-10
cg26591930	11	70672986	R	SHANK2	Body	-0.260665	0.0465328	2.12204e-08	-0.286084	0.0487422	4.37545e-09
cg19734465	5	140767412	R	PCDHGA4	Body	-0.248687	0.0443949	2.12262e-08	-0.305139	0.0464897	5.25328e-11
cg19608003	20	57328883	R			0.264512	0.0472226	2.12641e-08	0.255614	0.0491751	2.01397e-07
cg12224165	19	15560314	R	WIZ	5'UTR	0.26049	0.0465048	2.12687e-08	0.288083	0.0485922	3.05566e-09
cg16931068	20	139680	R	DEFB127	3'UTR	-0.237568	0.0424154	2.13158e-08	-0.262669	0.0431127	1.11075e-09
cg10800369	12	16761930	R	LMO3	TSS1500	0.266906	0.0476582	2.13829e-08	0.318141	0.049078	9.02996e-11
cg13872898	2	121498194	R			0.252295	0.0450495	2.13872e-08	0.277013	0.0453291	9.8905e-10
cg05859264	6	36097692	F	MAPK13	TSS1500	0.177606	0.0317178	2.14865e-08	0.152816	0.0320189	1.81801e-06
cg05459616	X	113872703	R	HTR2C	5'UTR	-0.260408	0.0465093	2.15532e-08	-0.236104	0.0490519	1.48412e-06
cg00944388	16	2907695	F	PRSS22	Body	-0.263276	0.0470268	2.16319e-08	-0.317897	0.0484157	5.16897e-11
cg04281019	16	46461209	F			0.254082	0.0453872	2.16717e-08	0.257358	0.0470379	4.46802e-08
cg00771642	19	48988436	R			0.255916	0.0457211	2.17661e-08	0.243505	0.0471037	2.34658e-07
cg01965462	2	213400697	R	ERBB4	Body	0.261493	0.0467182	2.17775e-08	0.235732	0.0493643	1.79396e-06
cg04268643	17	76037239	F	TNRC6C	5'UTR	-0.226035	0.0403859	2.18232e-08	-0.206121	0.0425526	1.2731e-06
cg00014168	1	6511878	F	ESPN	Body	0.263363	0.0470583	2.18695e-08	0.275678	0.0486149	1.42258e-08
cg15561613	1	245851610	F	KIF26B	Body	-0.257945	0.0460923	2.19007e-08	-0.36934	0.0473118	5.87915e-15
cg17076397	5	10353763	F	2006-03-01	TSS200	0.210633	0.037639	2.19184e-08	0.304351	0.0417362	3.04845e-13
cg10093475	15	65592703	R			0.209529	0.0374442	2.19657e-08	0.232147	0.0397661	5.2886e-09
cg22368281	7	82270	R			0.184191	0.0329163	2.19694e-08	0.183237	0.0334454	4.28465e-08
cg07875759	21	43639080	F	ABCG1	TSS1500	0.222937	0.0398418	2.19926e-08	0.290359	0.0409014	1.25673e-12
cg07305514	2	242470507	R			0.23092	0.0412688	2.19972e-08	0.272879	0.0415212	4.96354e-11
cg03538326	1	1375845	F	VWA1	3'UTR	0.244065	0.0436193	2.20192e-08	0.282359	0.0459618	8.08078e-10
cg00083937	22	51039805	R	MAPK8IP2	Body	0.25984	0.0464501	2.21936e-08	0.338552	0.0483533	2.52987e-12
cg01444579	16	87925584	F	CA5A	Body	0.224733	0.0401758	2.22222e-08	0.256521	0.0409541	3.76111e-10
cg01128480	11	126173582	F	DCPS	TSS200	0.26222	0.0468776	2.22267e-08	0.351191	0.0486264	5.11385e-13
cg27325544	4	189655242	R			0.231832	0.0414452	2.22274e-08	0.218012	0.0418087	1.84291e-07
cg09390001	15	79725642	F	KIAA1024	5'UTR	0.249702	0.0446403	2.22358e-08	0.231199	0.044756	2.39456e-07
cg04902364	7	128696229	F	LOC286016	Body	0.253719	0.0453599	2.22586e-08	0.283241	0.047885	3.31851e-09
cg10272176	16	2904862	F	PRSS22	Body	0.250315	0.0447516	2.22623e-08	0.313673	0.0477949	5.27718e-11
cg11981599	8	11566526	R	GATA4	Body	-0.215872	0.0385964	2.23122e-08	-0.20386	0.0394145	2.31341e-07
cg24277586	3	52099561	F	C3orf74	TSS1500	0.136129	0.0243413	2.23782e-08	0.146007	0.0262135	2.5489e-08
cg12453539	20	6033866	F	LRRN4	5'UTR	0.249705	0.0446575	2.2503e-08	0.263036	0.0452917	6.3378e-09
cg01210372	16	31119640	R	BCKDK	TSS200	0.254223	0.0454657	2.25078e-08	0.234642	0.0468878	5.60586e-07
cg27306636	X	44732359	R	KDM6A	TSS200	-0.258435	0.0462252	2.26055e-08	-0.314689	0.0484273	8.12993e-11
cg16504798	19	8643540	F	MYO1F	TSS1500	0.167107	0.0298919	2.26589e-08	0.17033	0.0324556	1.53669e-07
cg13212079	6	28554968	F	SCAND3	1stExon	-0.222047	0.0397197	2.26608e-08	-0.290602	0.0406522	8.77446e-13
cg18324518	8	12517221	F			0.248345	0.0444276	2.27233e-08	0.248699	0.0455266	4.68899e-08
cg04164023	11	125106101	F	PKNOX2	5'UTR	0.25738	0.0460473	2.27766e-08	0.275921	0.0469724	4.25113e-09
cg22533762	2	213697049	R			0.258527	0.0462528	2.27802e-08	0.328526	0.0476921	5.63922e-12
cg21764262	6	41473517	F			0.256537	0.0458981	2.28021e-08	0.301109	0.0460009	5.92114e-11
cg09967329	16	11370293	F	PRM2	1stExon	0.152053	0.0272063	2.28515e-08	0.158075	0.0282686	2.24616e-08
cg16589887	2	18697115	F			0.24025	0.0429903	2.29083e-08	0.289295	0.0442781	6.42073e-11
cg09047034	2	38762714	F			0.21746	0.038915	2.29597e-08	0.228468	0.0398021	9.46169e-09
cg07528237	19	1884145	R	FAM108A1	5'UTR	-0.222919	0.0398946	2.30086e-08	-0.242211	0.0419174	7.54628e-09
cg15014639	13	46757318	R	LCP1	TSS1500	0.238529	0.0426884	2.30126e-08	0.225392	0.0429526	1.54216e-07
cg18063278	3	12328740	F	PPARG	TSS1500	0.217373	0.0389024	2.30175e-08	0.2109	0.0409773	2.65031e-07
cg26530942	2	232110727	F	ARMC9	Body	0.194406	0.0347936	2.30477e-08	0.16743	0.0348016	1.50188e-06
cg09064482	16	3081310	F	CCDC64B	Body	0.222491	0.0398288	2.32115e-08	0.293251	0.038928	4.95318e-14
cg19708986	15	80824318	R	ARNT2	Body	0.256724	0.045957	2.3214e-08	0.243816	0.0479422	3.66428e-07
cg06048973	15	35088107	R	ACTC1	TSS200	0.250968	0.0449274	2.32239e-08	0.240983	0.0476311	4.20695e-07
cg13081704	11	2890457	F	KCNQ1DN	TSS1500	0.259379	0.0464374	2.32951e-08	0.256179	0.0467636	4.29748e-08
cg14093570	1	16679143	F	FBXO42	TSS200	0.21182	0.0379228	2.32952e-08	0.258697	0.040128	1.14228e-10
cg02893493	15	55803008	R			0.212684	0.0380784	2.33139e-08	0.223484	0.040718	4.05155e-08
cg15630458	8	142986649	R			-0.253189	0.0453348	2.3388e-08	-0.21587	0.0437707	8.14622e-07
cg06206626	22	26825900	R	ASPHD2	5'UTR	0.206967	0.0370632	2.34835e-08	0.217091	0.0385416	1.77481e-08
cg16293656	8	21900438	F	FGF17	5'UTR	-0.223383	0.0400036	2.3497e-08	-0.286686	0.0413607	4.16794e-12
cg06971773	10	71169083	F	TACR2	Body	0.253505	0.0454005	2.35381e-08	0.291309	0.0474392	8.21743e-10
cg11082779	1	48177077	F			0.257053	0.0460364	2.35463e-08	0.342207	0.0483112	1.40666e-12
cg11829072	8	125463024	F	TRMT12	TSS200	-0.248714	0.0445436	2.3557e-08	-0.222621	0.0459078	1.23902e-06
cg00509207	12	31078979	R	TSPAN11	TSS1500	0.257671	0.046152	2.3628e-08	0.336447	0.0469263	7.51598e-13
cg04231905	15	94840793	F	MCTP2	TSS1500	-0.171643	0.0307436	2.36342e-08	-0.152251	0.0308567	8.05056e-07
cg23769143	3	12200667	F	SYN2	Body	0.213703	0.0382772	2.36357e-08	0.22782	0.0415056	4.04441e-08
cg11868595	6	32191226	R	NOTCH4	Body	0.248879	0.0445779	2.36395e-08	0.278299	0.0466165	2.37304e-09
cg04008438	22	45062245	R			0.167696	0.0300414	2.37554e-08	0.156782	0.0326616	1.58523e-06
cg04890406	3	48647370	R	UQCRC1	TSS1500	0.250405	0.0448583	2.37591e-08	0.257339	0.0467966	3.81718e-08
cg15799395	6	28849168	R			-0.221935	0.0397604	2.38036e-08	-0.254843	0.0404623	3.00953e-10
cg21486510	2	7171998	F	RNF144A	Body	0.148896	0.026677	2.38565e-08	0.15725	0.0284689	3.32172e-08
cg16272030	7	138868118	F	TTC26	Body	0.218716	0.0391877	2.38799e-08	0.197476	0.0392242	4.7895e-07
cg23206630	15	62942319	R	TLN2	Body	0.247472	0.0443453	2.39711e-08	0.301042	0.0455466	3.85515e-11
cg22599477	4	25507245	F			0.261478	0.0468563	2.39949e-08	0.245443	0.0487926	4.89642e-07
cg25416334	5	1725184	F			-0.261055	0.0467829	2.40328e-08	-0.257055	0.0488211	1.4e-07
cg22698904	3	35680387	R			0.243261	0.0435953	2.40563e-08	0.358047	0.04535	2.89892e-15
cg05129081	3	189348936	R	TP63	TSS1500	0.250819	0.0449539	2.4125e-08	0.226993	0.0461899	8.9082e-07
cg24824686	10	129797777	F	PTPRE	5'UTR	0.2536	0.0454548	2.41688e-08	0.243103	0.0461911	1.41727e-07
cg08333333	19	57182844	R	ZNF835	Body	-0.184191	0.0330164	2.42215e-08	-0.222763	0.0333527	2.40562e-11
cg01776221	5	103787822	R			-0.222956	0.0399659	2.42387e-08	-0.207991	0.0428662	1.22167e-06
cg13325417	1	9161644	F			0.20279	0.0363565	2.43548e-08	0.187366	0.0382558	9.69644e-07
cg25213452	1	206630385	R	SRGAP2	Body	0.171448	0.0307379	2.43636e-08	0.16058	0.0310646	2.35084e-07
cg20852226	11	76859010	F	MYO7A	Body	0.261364	0.0468607	2.4404e-08	0.263578	0.0483871	5.11461e-08
cg02520639	8	82021210	R	PAG1	5'UTR	-0.216293	0.0387808	2.44246e-08	-0.203899	0.0406847	5.39564e-07
cg26746936	19	42503392	F	GRIK5	Body	0.256044	0.0459147	2.45366e-08	0.281418	0.0483294	5.78266e-09
cg11033709	7	102985583	F	DNAJC2	TSS1500	0.262618	0.0470961	2.45829e-08	0.234722	0.0488304	1.53294e-06
cg01578875	4	146804010	R	ZNF827	Body	-0.210599	0.0377679	2.45934e-08	-0.211971	0.0398197	1.0192e-07
cg13083129	19	1311811	F			0.249365	0.0447202	2.45956e-08	0.25858	0.0468037	3.29921e-08
cg10605064	11	8290815	R			0.260739	0.0467645	2.46727e-08	0.316215	0.0469383	1.61879e-11
cg19653594	19	40972323	R	SPTBN4	TSS1500	-0.240852	0.043198	2.46783e-08	-0.266679	0.0433456	7.63258e-10
cg00223899	16	88299326	R			0.171387	0.0307429	2.4776e-08	0.190197	0.0307578	6.26195e-10
cg00005297	4	3465367	R	DOK7	Body	-0.255122	0.0457665	2.48363e-08	-0.237976	0.0485222	9.36712e-07
cg14779329	11	130786720	F	SNX19	TSS1500	0.241342	0.0432945	2.48365e-08	0.224434	0.0444714	4.49497e-07
cg18090384	22	50355424	R	PIM3	Body	-0.244612	0.0438815	2.48421e-08	-0.292123	0.0460686	2.28208e-10
cg27151980	16	30772821	R	RNF40	TSS1500	0.250195	0.0448854	2.48836e-08	0.265846	0.0469423	1.48541e-08
cg16443009	7	75864075	F	SRRM3	5'UTR	0.256303	0.0459821	2.48978e-08	0.305416	0.0480344	2.0404e-10
cg23973885	1	1294881	R	MXRA8	TSS1500	0.149434	0.0268108	2.49486e-08	0.135422	0.0272628	6.7903e-07
cg09103073	17	39019724	R	KRT12	Body	0.263163	0.0472168	2.49679e-08	0.274725	0.0472462	6.07211e-09
cg11229771	4	640503	F	PDE6B	Body	-0.261782	0.0469786	2.513e-08	-0.250331	0.0487047	2.75065e-07
cg07129523	5	140501403	R	PCDHB4	TSS200	-0.23379	0.041958	2.51815e-08	-0.240071	0.0436852	3.89639e-08
cg04352763	3	134634602	R	EPHB1	Body	0.218699	0.0392503	2.51958e-08	0.268128	0.0410083	6.21826e-11
cg16612511	17	4927006	R	KIF1C	Body	0.22491	0.0403665	2.52254e-08	0.242993	0.0418336	6.30093e-09
cg05655885	7	56515601	F	LOC650226	Body	-0.254074	0.0456076	2.53492e-08	-0.338657	0.0438726	1.17151e-14
cg16332493	17	47568480	F			0.222269	0.0398988	2.5354e-08	0.225175	0.0427197	1.35686e-07
cg00704869	13	114004577	R	GRTP1	Body	0.220463	0.0395876	2.56229e-08	0.232714	0.0412725	1.71549e-08
cg24609304	2	32483287	R	NLRC4	5'UTR	-0.24224	0.043503	2.57171e-08	-0.235498	0.0465499	4.21355e-07
cg15298323	6	160182438	F	ACAT2	TSS1500	0.258503	0.0464286	2.58029e-08	0.295678	0.0488253	1.39702e-09
cg23481795	5	140574095	F	PCDHB10	1stExon	-0.214332	0.0384954	2.58074e-08	-0.199561	0.0383287	1.9237e-07
cg06909921	13	19964838	F			0.249746	0.0448563	2.58149e-08	0.260934	0.0458825	1.29283e-08
cg06307176	5	131281290	R			0.257122	0.046183	2.58484e-08	0.2411	0.0472706	3.38887e-07
cg09159285	1	6664134	F	KLHL21	TSS1500	0.195895	0.0351895	2.59364e-08	0.220964	0.0377114	4.64697e-09
cg08835403	17	4436580	R	SPNS2	Body	0.20184	0.0362584	2.59592e-08	0.204578	0.0368555	2.84323e-08
cg13789938	10	122614164	R	WDR11	Body	-0.169865	0.0305166	2.6018e-08	-0.157147	0.0320938	9.75569e-07
cg21024495	15	70393940	F			-0.179118	0.0321831	2.61241e-08	-0.206725	0.0323898	1.74312e-10
cg06581710	17	64188160	F	CCDC46	TSS200	0.21401	0.0384524	2.61284e-08	0.221091	0.0395686	2.30307e-08
cg09254853	1	53925192	R	DMRTB1	1stExon	0.244204	0.0438779	2.61331e-08	0.263775	0.0446764	3.54519e-09
cg14835746	10	10738912	F			-0.241859	0.0434567	2.61355e-08	-0.265621	0.04659	1.1894e-08
cg26363935	19	16914829	F	NWD1	Body	0.192915	0.0346648	2.61915e-08	0.178608	0.0350913	3.5845e-07
cg12832313	5	140346236	R	PCDHAC2	1stExon	-0.205121	0.0368586	2.62022e-08	-0.256578	0.0374177	7.02541e-12
cg24766207	6	129065728	R			-0.237916	0.0427525	2.62215e-08	-0.247625	0.0443063	2.28467e-08
cg13885561	11	2890389	R	KCNQ1DN	TSS1500	0.24884	0.0447195	2.6296e-08	0.287181	0.044987	1.72921e-10
cg03039843	19	49055390	R	SULT2B1	TSS200	0.212389	0.0381689	2.62962e-08	0.178603	0.0374761	1.88109e-06
cg11197905	4	10459435	F	ZNF518B	TSS1500	0.241081	0.0433339	2.64675e-08	0.265789	0.0480753	3.22796e-08
cg26996616	17	9862873	R	GAS7	Body	-0.173307	0.0311545	2.65464e-08	-0.17785	0.0320632	2.90856e-08
cg01925738	5	140480770	F	PCDHB3	1stExon	-0.237991	0.0428013	2.6922e-08	-0.239889	0.0433614	3.16034e-08
cg01634289	11	67498271	F			-0.225091	0.040483	2.69549e-08	-0.215099	0.0422548	3.57083e-07
cg03352189	3	49236918	R	CCDC36	TSS200	-0.224884	0.0404457	2.6957e-08	-0.228269	0.0428256	9.80989e-08
cg24667575	5	172097064	F	NEURL1B	Body	0.25771	0.0463546	2.70495e-08	0.241283	0.0483336	5.97476e-07
cg00320288	16	85863167	R			-0.17895	0.0321882	2.70542e-08	-0.207006	0.0337436	8.53344e-10
cg19248041	X	68003574	F			0.205635	0.0369901	2.71009e-08	0.246813	0.039579	4.49038e-10
cg05194726	12	2944480	R	NRIP2	TSS1500	0.242556	0.0436356	2.71833e-08	0.262644	0.0446004	3.88951e-09
cg14508997	X	47475578	R	SYN1	Body	-0.23511	0.0422991	2.72448e-08	-0.251063	0.0443326	1.48592e-08
cg08143875	13	113784663	F	F10	Body	0.244481	0.0439976	2.74953e-08	0.236485	0.0460713	2.85137e-07
cg26335578	11	68722738	F			0.106343	0.0191413	2.76525e-08	0.112181	0.0213672	1.51984e-07
cg06904356	5	1849983	R			-0.259137	0.046644	2.76618e-08	-0.282913	0.0457822	6.42882e-10
cg03628033	14	105265909	F	ZBTB42	TSS1500	0.254905	0.0458867	2.77471e-08	0.249574	0.0456477	4.56691e-08
cg02975463	2	45178953	F			0.239005	0.0430255	2.77686e-08	0.232708	0.0454859	3.12032e-07
cg12063583	18	73562	F			-0.252565	0.045468	2.77973e-08	-0.324385	0.0461601	2.10428e-12
cg06599908	19	54931632	R	TTYH1	Body	0.25949	0.0467155	2.78115e-08	0.329104	0.0483522	1.00073e-11
cg03577655	7	49815365	R	VWC2	Body	0.240155	0.0432367	2.78524e-08	0.247087	0.0443811	2.58585e-08
cg04290766	X	152712044	R	TREX2	TSS200	-0.249771	0.0449707	2.7907e-08	-0.249505	0.0461057	6.24692e-08
cg14338025	X	152127622	F	ZNF185	Body	0.241288	0.0434476	2.79931e-08	0.217887	0.0445843	1.02342e-06
cg07462762	20	61641454	F			-0.253585	0.0456633	2.80231e-08	-0.265736	0.0474945	2.20508e-08
cg14030674	8	41654557	R	ANK1	Body	0.257818	0.0464258	2.80287e-08	0.328666	0.0476115	5.08846e-12
cg10535132	5	137224284	R	PKD2L2	TSS1500	-0.24385	0.0439109	2.80347e-08	-0.223685	0.044419	4.75899e-07
cg16736826	1	41951512	R	EDN2	TSS1500	0.206961	0.0372687	2.80459e-08	0.265259	0.0372476	1.06746e-12
cg20276962	1	243651346	F	SDCCAG8	Body	0.251372	0.0452694	2.81118e-08	0.36616	0.0468193	5.25281e-15
cg23474049	17	11142733	R			0.263442	0.04745	2.82443e-08	0.268247	0.049361	5.49844e-08
cg01606867	6	116601191	F	DSE	TSS200	0.191204	0.0344428	2.83468e-08	0.179788	0.0358533	5.31626e-07
cg07176034	1	110026647	R	ATXN7L2	1stExon	-0.258187	0.0465281	2.87215e-08	-0.248827	0.0485476	2.96855e-07
cg01643605	16	29040623	F			0.23423	0.0422126	2.87596e-08	0.235873	0.0446143	1.24374e-07
cg23402920	2	3175953	R			-0.257625	0.0464289	2.8763e-08	-0.267786	0.0477446	2.03833e-08
cg20929132	5	175491744	F			0.262101	0.0472373	2.87955e-08	0.290336	0.0476092	1.07193e-09
cg07621803	18	76674796	F			-0.255802	0.0461053	2.88599e-08	-0.28332	0.0474379	2.33746e-09
cg16975981	X	55246829	R	PAGE5	5'UTR	-0.262547	0.0473272	2.89824e-08	-0.324657	0.0493506	4.74947e-11
cg18824501	2	174397742	R			-0.22612	0.0407614	2.8993e-08	-0.224869	0.0435114	2.36555e-07
cg15770553	2	383369	R			0.237507	0.0428163	2.90403e-08	0.303828	0.0456493	2.81939e-11
cg09603935	1	1375448	R	VWA1	3'UTR	0.248073	0.0447268	2.9159e-08	0.265275	0.0460952	8.66784e-09
cg13236649	20	55835020	R	BMP7	Body	0.223248	0.0402532	2.92135e-08	0.236317	0.041339	1.08698e-08
cg27387888	22	19724444	F			0.25216	0.0454666	2.92211e-08	0.322471	0.0474164	1.04023e-11
cg02637101	15	99548944	R	LOC145814	5'UTR	0.229647	0.0414097	2.92739e-08	0.215008	0.0450745	1.84166e-06
cg17454857	20	34127524	F			0.252591	0.0455504	2.93443e-08	0.234177	0.0449398	1.87917e-07
cg01929530	17	35767072	R	ACACA	TSS200	0.225486	0.0406658	2.94208e-08	0.293495	0.0420241	2.86944e-12
cg02343905	7	150019477	F	LRRC61	TSS1500	0.191665	0.0345736	2.9619e-08	0.223357	0.034245	6.92265e-11
cg15393490	1	207996459	R			0.227226	0.0409897	2.96473e-08	0.209976	0.0399022	1.42294e-07
cg15092219	1	247511364	R			0.24531	0.044252	2.96495e-08	0.243452	0.0469331	2.1346e-07
cg05210239	12	132855224	R	GALNT9	Body	-0.257414	0.0464369	2.96798e-08	-0.35276	0.0479618	1.90893e-13
cg02809409	10	72218642	R			0.242536	0.0437554	2.97353e-08	0.223463	0.0455857	9.48489e-07
cg08125503	17	16119344	R	NCOR1	TSS1500	0.244744	0.0441552	2.97641e-08	0.226394	0.0442678	3.15068e-07
cg16251016	19	11643100	R			0.181601	0.0327648	2.98082e-08	0.212302	0.0338459	3.55099e-10
cg22433759	17	71824272	R	C17orf54	Body	0.227983	0.0411338	2.98212e-08	0.223521	0.0412237	5.88872e-08
cg19114310	19	19007545	F	GDF1	TSS1500	0.221865	0.0400313	2.98552e-08	0.221006	0.0410889	7.50169e-08
cg02540297	X	49297285	R	GAGE12G	5'UTR	-0.259343	0.0468001	2.99878e-08	-0.345598	0.0464294	9.80371e-14
cg08065408	6	29520774	R			0.246494	0.0444815	2.99908e-08	0.261672	0.0475688	3.7784e-08
cg07549715	20	3024204	R	GNRH2	TSS200	0.229981	0.0415034	3.00307e-08	0.249001	0.0424904	4.62407e-09
cg25623468	8	117887022	F	RAD21	1stExon	0.18927	0.0341619	3.01805e-08	0.208772	0.0346267	1.64747e-09
cg10103528	1	22979739	F	C1QB	5'UTR	0.226567	0.0408968	3.02511e-08	0.211513	0.0412203	2.87782e-07
cg17888554	17	41833324	F	SOST	Body	0.249826	0.0450967	3.02861e-08	0.281434	0.0465966	1.54306e-09
cg26370022	17	41278429	R	BRCA1	TSS1500	0.24833	0.0448267	3.02874e-08	0.366578	0.0471875	7.93992e-15
cg10115387	2	119134313	R			0.231561	0.0418007	3.0308e-08	0.206617	0.0423714	1.08077e-06
cg16860686	22	42311634	R			0.208378	0.0376164	3.03275e-08	0.193886	0.0397661	1.08442e-06
cg23315601	11	120590134	F	GRIK4	Body	-0.237423	0.0428642	3.04306e-08	-0.245516	0.0449547	4.72341e-08
cg26063719	10	17273187	F	VIM	Body	0.152435	0.0275212	3.04472e-08	0.177884	0.0308853	8.43551e-09
cg13351141	3	150802828	R			0.245038	0.0442487	3.06386e-08	0.298618	0.0459038	7.75331e-11
cg09325174	14	50154983	F	POLE2	TSS200	0.215138	0.0388519	3.0701e-08	0.241309	0.0402634	2.05678e-09
cg22209918	6	33128903	F			0.244923	0.0442349	3.07901e-08	0.24715	0.0461989	8.81059e-08
cg04440885	16	51146856	R			0.251938	0.045509	3.09453e-08	0.361397	0.0458935	3.41617e-15
cg03665132	1	2137325	F	C1orf86	5'UTR	0.255887	0.0462228	3.09529e-08	0.325763	0.0482589	1.47506e-11
cg11491284	3	141888226	R	GK5	Body	0.250979	0.0453403	3.10445e-08	0.275573	0.047297	5.66211e-09
cg01055594	2	20190349	R	WDR35	TSS1500	0.234756	0.0424099	3.10511e-08	0.272446	0.0430778	2.54027e-10
cg27168858	1	55351659	R	DHCR24	Body	-0.255875	0.0462271	3.10914e-08	-0.285791	0.0478904	2.40757e-09
cg21808053	1	68513063	F	DIRAS3	5'UTR	0.233074	0.0421084	3.1108e-08	0.254334	0.0447495	1.31961e-08
cg00383763	1	202682124	F			0.246988	0.0446243	3.11507e-08	0.224245	0.0453816	7.76005e-07
cg11464895	10	135044789	F	UTF1	Body	0.231733	0.0418683	3.11582e-08	0.223314	0.04369	3.19917e-07
cg17750572	10	2544120	F			0.257283	0.0464906	3.12862e-08	0.243712	0.0460553	1.21163e-07
cg05941575	18	48255545	R	MAPK4	Body	0.246135	0.0444793	3.13565e-08	0.279201	0.0464532	1.85108e-09
cg02464866	16	86714536	F			0.260514	0.0470901	3.16158e-08	0.261798	0.0489364	8.80715e-08
cg14020846	14	103674272	R			0.221502	0.0400386	3.1622e-08	0.25636	0.0404222	2.26713e-10
cg12608643	1	6847673	F	CAMTA1	Body	0.243314	0.0439877	3.17685e-08	0.254151	0.0458421	2.95534e-08
cg20243176	1	113008524	F			0.257132	0.0464869	3.17912e-08	0.272173	0.0475665	1.05317e-08
cg20464143	5	16728219	R	MYO10	Body	-0.154182	0.0278748	3.17993e-08	-0.178015	0.0286968	5.52943e-10
cg16639692	5	43037666	F			0.240664	0.04351	3.18002e-08	0.286438	0.0449715	1.89876e-10
cg24717159	15	50474163	F	SLC27A2	TSS1500	0.227642	0.0411583	3.18619e-08	0.213802	0.0425806	5.13691e-07
cg17210938	1	59043173	R	TACSTD2	TSS200	0.246809	0.0446289	3.19793e-08	0.227133	0.0456592	6.54034e-07
cg07439128	11	2890019	R	KCNQ1DN	TSS1500	0.233682	0.0422592	3.20746e-08	0.226523	0.0444706	3.51016e-07
cg25395034	8	72753268	F			0.211689	0.0382821	3.20771e-08	0.227389	0.0399607	1.26808e-08
cg20419545	2	217560280	R	IGFBP5	TSS200	-0.188274	0.0340479	3.20805e-08	-0.259247	0.034738	8.46342e-14
cg07455279	19	54605703	R	NDUFA3	TSS1500	0.26257	0.0474866	3.21426e-08	0.24443	0.0493528	7.31886e-07
cg05513069	18	43608309	F	PSTPIP2	Body	-0.254873	0.0460977	3.221e-08	-0.236808	0.0485717	1.08566e-06
cg09817162	6	27185676	F			0.252556	0.0456823	3.22938e-08	0.256341	0.0456439	1.95315e-08
cg01206378	1	95698827	F	RWDD3	TSS1500	0.243704	0.0440815	3.23019e-08	0.285273	0.0432827	4.37103e-11
cg20704342	2	75938273	F	C2orf3	TSS200	0.251674	0.0455242	3.23222e-08	0.240447	0.0472162	3.53431e-07
cg15893346	7	65447565	F	GUSB	TSS1500	0.245461	0.0444036	3.23974e-08	0.220653	0.0445877	7.46985e-07
cg12231373	6	36628103	R			-0.257951	0.046663	3.2399e-08	-0.253029	0.0456679	3.01387e-08
cg08185798	12	85677430	R	ALX1	Body	0.259259	0.0469061	3.25402e-08	0.263661	0.048776	6.46097e-08
cg15520962	19	55888146	R	TMEM190	TSS200	0.250576	0.0453358	3.25539e-08	0.290192	0.0474365	9.50675e-10
cg23847069	17	2702204	R	RAP1GAP2	Body	0.148689	0.0269021	3.25674e-08	0.202279	0.030013	1.58713e-11
cg02134594	1	3632713	R	TP73	Body	0.233307	0.042213	3.2594e-08	0.247321	0.0443778	2.50276e-08
cg03613339	16	86602339	F	FOXC2	1stExon	0.253143	0.0458115	3.28063e-08	0.240772	0.0477807	4.67729e-07
cg18574403	17	77070839	F	ENGASE	TSS200	0.233407	0.0422421	3.28606e-08	0.276468	0.0406869	1.08308e-11
cg11014921	3	36974725	F	TRANK1	Body	0.250716	0.0453813	3.30142e-08	0.241095	0.0477773	4.50656e-07
cg00407413	1	2332075	F	RER1	Body	0.18953	0.0343079	3.30653e-08	0.213784	0.034661	6.92201e-10
cg21925748	8	145725509	F	PPP1R16A	Body	0.22506	0.0407471	3.32605e-08	0.24637	0.0431184	1.10468e-08
cg06572465	5	140800929	R	PCDHGA4	Body	-0.234264	0.0424136	3.32641e-08	-0.233316	0.0439725	1.12095e-07
cg06008511	15	90727886	F	SEMA4B	TSS1500	0.248976	0.0450808	3.33488e-08	0.231488	0.0451162	2.88318e-07
cg26583474	2	3625354	F	RPS7	Body	0.170406	0.030855	3.3365e-08	0.160853	0.0312583	2.66208e-07
cg09971314	6	28415023	F			-0.202647	0.0366952	3.34311e-08	-0.238636	0.038525	5.85437e-10
cg01282374	X	15666287	F	TMEM27	Body	-0.263869	0.0477816	3.34397e-08	-0.300407	0.0489831	8.63093e-10
cg05403346	6	27217857	R	PRSS16	Body	0.246701	0.0446749	3.34906e-08	0.313546	0.0462503	1.20732e-11
cg16365601	14	93185446	R	LGMN	Body	0.158806	0.0287602	3.35672e-08	0.157122	0.030103	1.79437e-07
cg23206463	5	561769	F			-0.252256	0.0456843	3.35689e-08	-0.251498	0.0463918	5.92078e-08
cg05196231	X	40944772	F	USP9X	TSS200	-0.255345	0.0462505	3.37234e-08	-0.250748	0.0477277	1.49059e-07
cg19702937	2	108009067	F			0.235644	0.0426825	3.37368e-08	0.319898	0.0439622	3.42168e-13
cg03497652	16	4751569	R	ANKS3	Body	-0.151409	0.0274251	3.37414e-08	-0.137794	0.0285363	1.37402e-06
cg25809841	19	51162684	F			-0.201466	0.0364939	3.37962e-08	-0.237134	0.0376768	3.09557e-10
cg20959174	2	230785180	R	TRIP12	5'UTR	-0.244096	0.0442161	3.37989e-08	-0.334615	0.0457098	2.47196e-13
cg24408057	19	4277333	F	SHD	TSS1500	0.248794	0.0450672	3.38019e-08	0.243346	0.0473537	2.7636e-07
cg22379573	1	197704774	R	DENND1B	Body	-0.239378	0.043365	3.38838e-08	-0.343191	0.0446298	1.47437e-14
cg05576548	X	47500695	R	ELK1	Body	-0.243822	0.0441755	3.40184e-08	-0.329835	0.0453678	3.58863e-13
cg09936799	5	140241497	F	PCDHA6	Body	0.242285	0.043901	3.41119e-08	0.252624	0.0458684	3.63813e-08
cg05472237	X	69287177	R			0.237792	0.0430873	3.4124e-08	0.252637	0.0443342	1.20884e-08
cg19165216	11	811661	F	RPLP2	Body	0.193007	0.0349743	3.4182e-08	0.18584	0.0349488	1.05215e-07
cg09759994	2	113238376	R	TTL	TSS1500	0.256457	0.0464733	3.42142e-08	0.257293	0.0468518	3.98231e-08
cg02698576	1	151104750	R	SEMA6C	3'UTR	0.258524	0.0468545	3.4366e-08	0.291555	0.0489287	2.54137e-09
cg00432659	18	11151283	F			0.2035	0.0368832	3.4404e-08	0.231176	0.0392403	3.83218e-09
cg18002896	8	144465845	R	RHPN1	3'UTR	0.180371	0.0326921	3.44294e-08	0.200132	0.0385774	2.12785e-07
cg13807549	9	116444721	R			0.204452	0.0370569	3.44382e-08	0.190743	0.0394629	1.34173e-06
cg26278454	20	982623	F	RSPO4	Body	0.227403	0.0412222	3.45786e-08	0.230201	0.0420455	4.37377e-08
cg10277548	22	17517062	F	CECR7	TSS1500	0.252335	0.0457443	3.46395e-08	0.230063	0.0480615	1.69416e-06
cg25564800	3	122234134	F	KPNA1	TSS1500	0.243195	0.0440943	3.48086e-08	0.240458	0.0455886	1.33107e-07
cg02863988	19	4525572	F	PLIN5	Body	0.251419	0.0455856	3.48138e-08	0.241592	0.0457347	1.27455e-07
cg02820759	7	134002145	F	SLC35B4	TSS1500	0.240597	0.0436266	3.48924e-08	0.255195	0.0441679	7.56696e-09
cg19300923	1	14026137	R	PRDM2	TSS1500	0.252479	0.0457811	3.48952e-08	0.23588	0.0474209	6.55225e-07
cg27099991	19	55494710	F	NLRP2	Body	0.25045	0.0454137	3.4907e-08	0.253707	0.0471839	7.57418e-08
cg18558073	15	36872349	F	C15orf41	Body	0.256467	0.0465056	3.49251e-08	0.275072	0.0481386	1.10249e-08
cg07281325	21	47430821	F			0.216258	0.0392177	3.50188e-08	0.219203	0.0399511	4.09317e-08
cg25921357	19	55887905	F	TMEM190	TSS1500	0.250011	0.0453392	3.50325e-08	0.217526	0.0443967	9.60324e-07
cg00499707	20	34679665	R			0.200822	0.0364213	3.51004e-08	0.194746	0.0385421	4.35365e-07
cg03774988	20	62715942	R	OPRL1	5'UTR	0.148065	0.0268553	3.51862e-08	0.150485	0.0292324	2.63457e-07
cg06312072	12	99287129	F	ANKS1B	Body	0.260018	0.047161	3.51929e-08	0.279302	0.0483865	7.81915e-09
cg16737533	18	77905355	F	LOC100130522	TSS1500	0.257257	0.0466646	3.5299e-08	0.265566	0.0484878	4.32682e-08
cg04265972	16	89044882	F	CBFA2T3	TSS1500	-0.165104	0.0299492	3.53173e-08	-0.170813	0.0303779	1.87755e-08
cg17225407	17	41176954	F	RND2	TSS1500	-0.243302	0.0441361	3.53688e-08	-0.343235	0.0461718	1.05462e-13
cg10244368	19	53039145	F	ZNF808	5'UTR	-0.248999	0.0451699	3.53803e-08	-0.255303	0.0471952	6.31987e-08
cg22885014	19	23387133	F			0.249014	0.0451748	3.54304e-08	0.26585	0.047213	1.79294e-08
cg03388679	20	55838478	R	BMP7	Body	0.250401	0.0454271	3.5449e-08	0.22629	0.0460131	8.74529e-07
cg27561907	16	2848830	R	TESSP1	Body	0.24584	0.0445998	3.54509e-08	0.238732	0.0476315	5.38519e-07
cg11418783	1	201369650	F	LAD1	TSS1500	0.247405	0.0448873	3.55388e-08	0.282096	0.0466354	1.45782e-09
cg15815206	19	13227474	F	TRMT1	5'UTR	0.20748	0.037647	3.56395e-08	0.257484	0.0395683	7.64961e-11
cg14209730	2	64632636	R			0.110968	0.0201355	3.5665e-08	0.142563	0.021306	2.21301e-11
cg24346124	19	49540073	F	CGB1	1stExon	-0.226114	0.0410319	3.5744e-08	-0.237588	0.0426916	2.61828e-08
cg03905795	11	70670880	R	SHANK2	Body	-0.247728	0.0449611	3.59163e-08	-0.267583	0.0466309	9.56195e-09
cg26720427	11	85780129	F	PICALM	TSS200	0.246244	0.0446924	3.59317e-08	0.253665	0.0460728	3.67607e-08
cg26013028	1	182921660	R	C1orf14	Body	0.249301	0.0452538	3.60991e-08	0.286852	0.0492873	5.88485e-09
cg11235583	1	16369437	R	CLCNKB	TSS1500	0.210745	0.0382575	3.61727e-08	0.230589	0.0407391	1.51247e-08
cg26063874	7	1260736	R			0.239294	0.0434415	3.62098e-08	0.339443	0.0481083	1.71589e-12
cg15253293	17	79366853	F			-0.240805	0.0437185	3.62771e-08	-0.247717	0.045167	4.14687e-08
cg07165167	1	86045527	F	CYR61	TSS1500	0.222215	0.0403466	3.63643e-08	0.233114	0.0429871	5.86437e-08
cg18970824	14	104662402	F			0.255826	0.046456	3.65302e-08	0.25486	0.0487917	1.7565e-07
cg08451582	5	134872252	F	NEUROG1	TSS1500	0.253713	0.0460751	3.66008e-08	0.308612	0.0479607	1.23734e-10
cg14766646	19	20187337	F	ZNF90	TSS1500	-0.229239	0.0416307	3.66073e-08	-0.224344	0.043879	3.17462e-07
cg14522483	9	35829205	R	C9orf128	TSS1500	0.254178	0.0461606	3.66254e-08	0.33753	0.047652	1.40838e-12
cg14822719	18	47825004	F			0.216911	0.0393933	3.66461e-08	0.214	0.0418539	3.17028e-07
cg23576941	20	16556979	R			-0.258967	0.0470317	3.66604e-08	-0.255372	0.0483902	1.31066e-07
cg20777740	5	40836182	R	RPL37	TSS1500	0.172368	0.0313143	3.70335e-08	0.200579	0.03337	1.84633e-09
cg21605271	3	125554177	R			0.225663	0.0409986	3.70931e-08	0.208245	0.0419923	7.08113e-07
cg04025964	1	200010788	F	NR5A2	Body	0.258243	0.0469191	3.71242e-08	0.386017	0.0484088	1.53484e-15
cg09692396	12	7023346	F	LRRC23	3'UTR	0.200385	0.036408	3.71548e-08	0.205406	0.0380469	6.71093e-08
cg01139880	16	1545088	R	TELO2	Body	-0.233883	0.042495	3.71749e-08	-0.221427	0.0443887	6.08971e-07
cg20979003	3	141205767	R	RASA2	TSS200	0.228698	0.0415548	3.72277e-08	0.242295	0.0439061	3.41947e-08
cg02724472	7	102553293	R	LRRC17	TSS200	-0.228501	0.0415208	3.72779e-08	-0.297127	0.0423809	2.36834e-12
cg19447221	10	23985722	F	KIAA1217	5'UTR	0.251595	0.0457183	3.73056e-08	0.279207	0.0463113	1.65069e-09
cg04205744	16	86606367	F			0.255837	0.0464998	3.75746e-08	0.283341	0.0483729	4.70047e-09
cg19309488	1	175857788	R			0.237713	0.0432063	3.75892e-08	0.273747	0.0447073	9.17765e-10
cg13874780	7	155164294	R			0.236068	0.0429073	3.75939e-08	0.24341	0.0434903	2.18253e-08
cg11529738	17	41278425	R	BRCA1	TSS1500	0.251297	0.0456794	3.76945e-08	0.336906	0.0476357	1.52112e-12
cg23844497	19	56135921	F	ZNF784	1stExon	-0.256283	0.0465873	3.77371e-08	-0.291429	0.0479519	1.22053e-09
ch.X.92148261F	X	92261605	F			-0.214851	0.0390586	3.78225e-08	-0.211911	0.0404584	1.62555e-07
cg09350411	7	157667935	R	PTPRN2	Body	0.257759	0.0468614	3.78817e-08	0.275807	0.0479574	8.86677e-09
cg24389034	6	169977608	R	WDR27	Body	-0.255724	0.0464929	3.79174e-08	-0.243503	0.0486426	5.55841e-07
cg17520654	12	13409474	F			0.204951	0.0372669	3.80775e-08	0.266862	0.0385619	4.50505e-12
cg26283879	8	142255356	F			0.231049	0.0420143	3.81278e-08	0.222558	0.0427607	1.94272e-07
cg27117792	12	102330180	R			0.169943	0.0309061	3.82605e-08	0.17216	0.0327277	1.43776e-07
cg09312904	1	117281442	F			0.135562	0.0246544	3.83072e-08	0.140938	0.026814	1.47094e-07
cg16359657	1	41119931	F	RIMS3	5'UTR	0.217184	0.0394993	3.83201e-08	0.222076	0.0415524	9.06731e-08
cg15347484	2	79515194	F			0.250187	0.0455071	3.8464e-08	0.228034	0.0475369	1.61074e-06
cg22106265	1	147955332	F	PPIAL4A	1stExon	-0.226384	0.0411792	3.85167e-08	-0.219696	0.0433825	4.10228e-07
cg11300809	2	223288637	F	SGPP2	TSS1500	0.253886	0.0461853	3.86065e-08	0.242407	0.0472833	2.94882e-07
cg23434122	3	40518435	F	ZNF619	TSS200	0.225762	0.0410704	3.86389e-08	0.29653	0.0433565	7.95602e-12
cg04679902	22	19752869	F	TBX1	Body	0.248767	0.0452569	3.86787e-08	0.259735	0.0468771	3.01138e-08
cg08515285	22	20306749	F	DGCR6L	Body	-0.151196	0.0275063	3.86814e-08	-0.188057	0.029634	2.21029e-10
cg11275487	5	37836119	F	GDNF	TSS1500	0.25087	0.0456399	3.86896e-08	0.245358	0.0468987	1.67989e-07
cg14241662	17	7199284	F	YBX2	TSS1500	0.236089	0.0429534	3.87633e-08	0.261413	0.0434312	1.75497e-09
cg08744475	6	35417568	F			0.254005	0.0462187	3.89097e-08	0.269968	0.0483101	2.29395e-08
cg27544190	21	33785434	F	C21orf63	Body	0.221467	0.0402988	3.8932e-08	0.259466	0.0412706	3.23785e-10
cg21604856	22	22874677	F	ZNF280A	TSS200	0.225011	0.0409487	3.90838e-08	0.268838	0.0415465	9.74955e-11
cg05720573	X	37703454	R	DYNLT3	Body	-0.245325	0.044646	3.90952e-08	-0.285655	0.0458851	4.80196e-10
cg26794638	11	116969404	F	SIK3	TSS1500	0.243493	0.0443151	3.91618e-08	0.294464	0.0463448	2.10108e-10
cg05931423	5	115697214	F			0.244159	0.044445	3.94016e-08	0.230135	0.0469711	9.6083e-07
cg23117999	14	96508302	F	C14orf132	Body	0.208947	0.0380382	3.94976e-08	0.203978	0.0388674	1.53716e-07
cg16058797	8	102236617	F			0.259359	0.0472176	3.95493e-08	0.2613	0.0486636	7.89472e-08
cg09654046	7	99517295	F	TRIM4	TSS200	0.249698	0.0454652	3.97279e-08	0.245408	0.0467257	1.5038e-07
cg14876315	5	139062471	F	CXXC5	Body	-0.251227	0.0457462	3.97959e-08	-0.259488	0.0476726	5.23549e-08
cg26572207	8	20161947	F			0.200614	0.0365337	3.99242e-08	0.233718	0.0385261	1.30738e-09
cg14279186	9	68455784	R			0.209661	0.0381844	4.00209e-08	0.271808	0.0405115	1.95433e-11
cg10534507	15	82336761	R	MEX3B	Body	-0.197542	0.0359785	4.00703e-08	-0.192759	0.0367215	1.52746e-07
cg26009801	19	18338153	F	PDE4C	TSS1500	0.245822	0.0447764	4.0194e-08	0.260575	0.0466965	2.40269e-08
cg00916680	X	152529487	R			0.249741	0.0454911	4.0217e-08	0.273344	0.0467194	4.89344e-09
cg05346491	19	48917104	F	GRIN2D	Body	0.233972	0.0426199	4.02558e-08	0.287518	0.0431398	2.65003e-11
cg26823290	2	317633	F			0.22333	0.0406876	4.04474e-08	0.202898	0.0418942	1.2782e-06
cg01435643	13	113689776	F	MCF2L	Body	-0.197961	0.0360672	4.04989e-08	-0.189455	0.0379401	5.92887e-07
cg08072716	3	51989692	R	GPR62	1stExon	0.254173	0.0463102	4.05377e-08	0.233889	0.0480811	1.14762e-06
cg11641006	2	235213874	R			-0.214369	0.039066	4.08018e-08	-0.27542	0.0412182	2.3571e-11
cg21285895	1	40974653	R	DEM1	5'UTR	0.24327	0.0443333	4.08143e-08	0.221517	0.0456109	1.19375e-06
cg06124793	11	1939725	F	TNNT3	TSS1500	0.241561	0.0440279	4.09869e-08	0.325122	0.0456828	1.1034e-12
cg13198297	17	18046564	F	MYO15A	Body	0.254125	0.0463204	4.10555e-08	0.247731	0.0474563	1.78734e-07
cg14714922	2	235524731	R			0.240435	0.0438251	4.10561e-08	0.218692	0.0454092	1.46446e-06
cg21091766	5	176898673	R	DBN1	Body	0.218972	0.0399153	4.11326e-08	0.198948	0.0417546	1.89143e-06
cg23836365	12	4829464	F	GALNT8	TSS1500	0.23595	0.0430148	4.12707e-08	0.240083	0.0450568	9.90567e-08
cg06121226	4	72134060	R	SLC4A4	Body	0.180376	0.0328877	4.14356e-08	0.182492	0.0353883	2.51147e-07
cg02393699	1	2106620	F	PRKCZ	Body	0.241415	0.0440182	4.14812e-08	0.230898	0.0447918	2.53756e-07
cg08889843	19	56048518	R	SBK2	TSS1500	0.252072	0.045963	4.15282e-08	0.232909	0.0478816	1.14888e-06
cg01460991	4	25031445	R	LGI2	Body	0.252323	0.0460178	4.17792e-08	0.255358	0.0470957	5.89009e-08
cg20320494	4	124232	F	ZNF718	Body	-0.25662	0.0468021	4.1796e-08	-0.256199	0.048688	1.4245e-07
cg01869157	15	30515844	R			0.258714	0.0471879	4.19056e-08	0.2936	0.0477004	7.50311e-10
cg26179134	2	25897613	R	DTNB	TSS1500	0.189947	0.0346538	4.22266e-08	0.220418	0.0363705	1.35814e-09
cg25618731	16	2848409	R	TESSP1	TSS200	0.247273	0.0451241	4.25713e-08	0.279082	0.0459459	1.2466e-09
cg09411874	12	121905955	F	KDM2B	Body	0.244112	0.0445571	4.28655e-08	0.243071	0.0423501	9.49206e-09
cg24139720	1	204485075	F	MDM4	TSS1500	0.235306	0.0429501	4.28722e-08	0.272185	0.0440392	6.3893e-10
cg14755900	20	30064291	F	REM1	Body	0.251966	0.0459959	4.30132e-08	0.231381	0.0482066	1.58841e-06
cg15645660	1	55247356	F	TTC22	Body	0.254499	0.0464599	4.30608e-08	0.28305	0.0483308	4.72662e-09
cg19230952	X	54523105	F	FGD1	TSS1500	-0.257127	0.0469407	4.309e-08	-0.313153	0.0483131	9.06699e-11
cg17449465	7	93205295	R	CALCR	TSS1500	0.256023	0.0467413	4.31542e-08	0.349948	0.0479931	3.06233e-13
cg03176993	3	188664887	R			0.233717	0.0426692	4.31614e-08	0.26086	0.0448979	6.24423e-09
cg27310092	1	151945663	R			0.238377	0.0435239	4.32802e-08	0.232625	0.0452187	2.68308e-07
cg23402769	7	16685581	F	BZW2	TSS200	0.222333	0.040595	4.32934e-08	0.300128	0.0429942	2.93772e-12
cg00708426	5	176055855	R	SNCB	Body	0.258072	0.0471226	4.33568e-08	0.249918	0.0488797	3.17224e-07
cg01246982	6	33094339	F	HLA-DPB2	Body	0.209894	0.0383272	4.34093e-08	0.218207	0.0394992	3.30744e-08
cg22208304	18	33768496	R	MOCOS	Body	0.25521	0.0466099	4.3641e-08	0.237159	0.048028	7.89585e-07
cg12505872	12	34449172	F			0.24469	0.0446898	4.36786e-08	0.252989	0.0463024	4.6593e-08
cg05382501	4	185936107	R			0.255743	0.0467132	4.3811e-08	0.324502	0.0480438	1.43527e-11
cg03987199	1	29189655	F	OPRD1	Body	0.254762	0.0465452	4.41428e-08	0.303838	0.0483445	3.28148e-10
cg23191380	7	90893747	R	FZD1	TSS200	0.235752	0.0430748	4.42238e-08	0.242081	0.0440637	3.93174e-08
cg14223654	2	45397802	F			0.256863	0.0469321	4.42285e-08	0.241954	0.0484335	5.86525e-07
cg08933409	10	42672859	F			-0.219887	0.0401768	4.42549e-08	-0.200378	0.0418658	1.6997e-06
cg24471254	7	100253792	R	ACTL6B	Body	-0.217557	0.0397594	4.45371e-08	-0.294528	0.0375897	4.67603e-15
cg21748201	5	154011520	F			0.228543	0.041768	4.45663e-08	0.204867	0.0427352	1.63604e-06
cg08023416	2	102803787	F	IL1RL2	5'UTR	0.250472	0.0457765	4.45937e-08	0.315086	0.0472346	2.54653e-11
cg01405445	19	36246406	R	HSPB6	3'UTR	0.246535	0.0450598	4.46762e-08	0.293601	0.0469298	3.94546e-10
cg05603985	1	2161049	F	SKI	1stExon	0.234241	0.0428147	4.47396e-08	0.215496	0.0439599	9.4817e-07
cg07826859	7	45020086	R	MYO1G	TSS1500	0.135776	0.0248189	4.48338e-08	0.11411	0.0235761	1.29783e-06
cg18967094	X	70797539	R	ACRC	TSS1500	0.23051	0.042136	4.48452e-08	0.266527	0.0413956	1.20627e-10
cg02828687	21	45926106	R	C21orf29	Body	0.187212	0.0342214	4.48507e-08	0.175897	0.033551	1.58263e-07
cg09660970	8	74005022	R	C8orf84	Body	0.253473	0.0463381	4.49869e-08	0.259911	0.0473242	3.97105e-08
cg27525902	15	49716247	R	C15orf33	Body	0.244479	0.0446953	4.50277e-08	0.278746	0.0465161	2.06701e-09
cg21211780	1	6513502	R	ESPN	Body	0.207231	0.0378913	4.52318e-08	0.222533	0.0379012	4.32182e-09
cg12192686	19	47938620	R	SLC8A2	Body	0.202628	0.0370563	4.54843e-08	0.239014	0.0365612	6.26057e-11
cg05417596	12	34443436	F			0.243105	0.0444614	4.55701e-08	0.298268	0.0469162	2.05107e-10
cg15768933	2	233353595	F	ECEL1	TSS1500	0.250921	0.0458916	4.55963e-08	0.238239	0.0477283	5.98902e-07
cg01267165	16	11681599	F	LITAF	TSS1500	0.240882	0.0440626	4.58208e-08	0.257848	0.0437698	3.83866e-09
cg06883206	4	152172102	R			0.239291	0.0437758	4.59583e-08	0.252244	0.0452986	2.56974e-08
cg12081325	1	45413279	R	EIF2B3	Body	-0.242716	0.0444071	4.61071e-08	-0.243818	0.0456227	9.08056e-08
cg22963191	10	64368348	F	ZNF365	5'UTR	-0.237671	0.0434885	4.62516e-08	-0.270234	0.046388	5.69342e-09
cg05155595	2	70008161	F	ANXA4	5'UTR	0.156784	0.0286889	4.62983e-08	0.184617	0.0319102	7.22871e-09
cg05911990	7	112063449	F	IFRD1	1stExon	0.190856	0.0349238	4.63088e-08	0.195176	0.0371817	1.52732e-07
cg12402129	15	66392805	R	MEGF11	Body	0.252378	0.0461825	4.6345e-08	0.28496	0.0479841	2.8741e-09
cg00605988	16	31548698	F			0.240898	0.0440825	4.6364e-08	0.279977	0.0456828	8.85884e-10
cg01423251	6	32765322	F			-0.201584	0.0368896	4.6413e-08	-0.220671	0.0375365	4.13186e-09
cg09820729	1	12039712	R	MFN2	TSS1500	0.238369	0.0436214	4.6422e-08	0.240133	0.0432558	2.83289e-08
cg25565082	17	78156236	R	CARD14	Body	0.198057	0.0362446	4.64365e-08	0.177709	0.0372891	1.88198e-06
cg02211646	7	114055210	F	FOXP2	1stExon	0.250123	0.0457787	4.66206e-08	0.247409	0.0483459	3.09657e-07
cg04148089	16	85673599	R	KIAA0182	5'UTR	-0.250486	0.0458492	4.67475e-08	-0.367868	0.0478933	1.57856e-14
cg15371026	4	63682393	R			0.256746	0.0469955	4.67611e-08	0.314739	0.0486241	9.61353e-11
cg00578032	19	38308069	R			-0.201808	0.0369412	4.68251e-08	-0.274817	0.0386852	1.21256e-12
cg10592734	7	139570596	R	TBXAS1	Body	0.201816	0.0369456	4.69404e-08	0.181059	0.0365691	7.37726e-07
cg01145232	6	150245071	F	RAET1G	TSS1500	0.252502	0.0462453	4.75948e-08	0.249567	0.0486362	2.87737e-07
cg02450785	22	43056379	R			-0.24849	0.0455194	4.78859e-08	-0.310161	0.0469911	4.1002e-11
cg20704404	12	126345843	F			0.259708	0.0475835	4.81724e-08	0.294437	0.0491292	2.05853e-09
cg02447287	2	238707023	R	RBM44	TSS1500	0.201828	0.0369798	4.82122e-08	0.2326	0.0386203	1.71501e-09
cg00216901	20	36156919	F	BLCAP	TSS1500	0.238726	0.0437412	4.82338e-08	0.23269	0.0439283	1.17687e-07
cg03104936	7	50849168	F	GRB10	5'UTR	-0.239751	0.0439332	4.83763e-08	-0.294597	0.0431753	8.89983e-12
cg15792688	4	124693	F	ZNF718	Body	-0.242146	0.0443789	4.86044e-08	-0.257221	0.0454045	1.46936e-08
cg02350644	2	133111454	R			0.195597	0.0358484	4.86305e-08	0.205128	0.0381727	7.71462e-08
cg14136372	9	139946201	F	ENTPD2	Body	0.197834	0.0362594	4.86763e-08	0.193846	0.0361951	8.528e-08
cg20945853	5	133406542	R			-0.195113	0.0357616	4.87122e-08	-0.215681	0.0376599	1.02167e-08
cg27400447	13	100549017	F	CLYBL	3'UTR	0.222337	0.0407516	4.87223e-08	0.243472	0.0425098	1.01971e-08
cg12468774	3	49236860	R	CCDC36	TSS200	-0.239269	0.0438558	4.87483e-08	-0.278883	0.0439259	2.16822e-10
cg12427017	X	32174226	R	DMD	TSS1500	-0.249761	0.0457794	4.8763e-08	-0.240822	0.0456485	1.32342e-07
cg21913725	7	41012616	F			-0.250648	0.0459472	4.89375e-08	-0.250098	0.0476163	1.50166e-07
cg16742756	11	47574646	F	CUGBP1	1stExon	-0.237064	0.0434605	4.9058e-08	-0.215591	0.0447302	1.4369e-06
cg14560110	17	20799470	F	CCDC144NL	TSS200	-0.246514	0.0451974	4.9204e-08	-0.256932	0.0490671	1.63794e-07
cg10300255	14	73706367	F	PAPLN	5'UTR	0.213501	0.0391447	4.92124e-08	0.215971	0.0397292	5.4469e-08
cg05618426	4	148401958	R	EDNRA	TSS200	0.253234	0.0464301	4.92226e-08	0.240162	0.0486237	7.84487e-07
cg00097794	12	51442472	R	LETMD1	5'UTR	0.251614	0.0461379	4.93842e-08	0.279481	0.0482251	6.81772e-09
cg08327367	11	46934663	F	LRP4	Body	0.2526	0.0463201	4.94259e-08	0.303692	0.0479842	2.46764e-10
cg09338148	16	87359116	R			0.207671	0.0380869	4.96468e-08	0.270731	0.0402286	1.699e-11
cg18354264	1	226411008	R	MIXL1	TSS1500	0.245627	0.0450481	4.96558e-08	0.232097	0.0458226	4.0816e-07
cg00504285	22	20019887	R	C22orf25	5'UTR	0.236285	0.0433386	4.97861e-08	0.242208	0.0424852	1.19112e-08
cg10714111	2	233244503	R	ALPP	Body	0.164102	0.030104	5.00441e-08	0.148825	0.0305981	1.15118e-06
cg18106370	1	47400701	F	CYP4A11	Body	0.210214	0.0385662	5.01652e-08	0.221359	0.0407837	5.71043e-08
cg05671386	16	3550239	F	CLUAP1	TSS1500	0.251711	0.0461803	5.01952e-08	0.262551	0.048011	4.53686e-08
cg04818845	1	6580167	R	PLEKHG5	TSS200	0.232685	0.0427002	5.05762e-08	0.317213	0.0446998	1.27941e-12
cg12757890	6	83104824	R			-0.211539	0.0388211	5.06306e-08	-0.247623	0.0413673	2.15119e-09
cg08614242	10	103044950	R			0.249574	0.0458043	5.07393e-08	0.337915	0.0485454	3.38313e-12
cg17459219	8	42248927	F	VDAC3	TSS1500	0.243299	0.0446529	5.07504e-08	0.286106	0.0455498	3.3602e-10
cg04155147	16	89309495	R			0.248638	0.0456417	5.10517e-08	0.241902	0.0458883	1.35284e-07
cg06336912	16	90173019	R			-0.251267	0.0461256	5.10968e-08	-0.292616	0.0481676	1.24026e-09
cg04406254	19	45407945	R	APOE	TSS1500	0.250053	0.0459051	5.11747e-08	0.271501	0.0465496	5.46016e-09
cg01266390	10	125034002	F			0.250448	0.0459781	5.11894e-08	0.305476	0.0474092	1.16842e-10
cg07622521	2	85992622	F	ATOH8	Body	0.195715	0.0359302	5.12001e-08	0.206564	0.0377984	4.63182e-08
cg13336665	5	134872610	F	NEUROG1	TSS1500	0.254339	0.0466937	5.12364e-08	0.310195	0.0485853	1.71921e-10
cg26504305	19	19281019	R	LOC729991-MEF2B	Body	-0.238625	0.0438097	5.12663e-08	-0.299237	0.0453426	4.12617e-11
cg02697094	12	117320299	R	HRK	TSS1500	0.251692	0.0462104	5.13251e-08	0.268237	0.0478883	2.12758e-08
cg12213260	1	240254266	F	FMN2	TSS1500	0.246051	0.0451779	5.14368e-08	0.298633	0.0465771	1.44015e-10
cg22376739	17	17875741	F	TOM1L2	1stExon	0.229707	0.0421773	5.14494e-08	0.246296	0.0434133	1.40077e-08
cg12463851	2	237477186	R	CXCR7	TSS1500	-0.196992	0.0361704	5.14549e-08	-0.237303	0.0369929	1.40983e-10
cg27166177	22	49498376	F			0.213489	0.0391998	5.14661e-08	0.249043	0.0398882	4.27849e-10
cg27441048	7	72972316	R	BCL7B	TSS1500	0.23251	0.042693	5.14926e-08	0.275514	0.0442836	4.92205e-10
cg01130127	19	51228821	F	CLEC11A	3'UTR	-0.21264	0.0390448	5.14997e-08	-0.186646	0.0382814	1.0846e-06
cg09718071	3	50568845	R			0.150323	0.0276032	5.15571e-08	0.144822	0.0291498	6.75796e-07
cg16318947	17	78355466	F	RNF213	Body	-0.236075	0.043356	5.1794e-08	-0.248104	0.0449893	3.49296e-08
cg03466562	1	2220317	F	SKI	Body	0.238046	0.0437235	5.19949e-08	0.314539	0.0454197	4.35492e-12
cg20618441	19	53039444	R	ZNF808	5'UTR	-0.248994	0.0457374	5.21018e-08	-0.26945	0.0473823	1.295e-08
cg24184022	7	55431084	R			0.255892	0.0470068	5.21793e-08	0.34391	0.0488454	1.9116e-12
cg09294072	14	106366523	R			-0.212543	0.0390469	5.23083e-08	-0.248442	0.0410523	1.43187e-09
cg26328954	1	179557513	F			0.171297	0.0314706	5.23705e-08	0.15164	0.0317374	1.77096e-06
cg00852921	20	62120544	R	EEF1A2	Body	0.249965	0.0459238	5.2379e-08	0.236919	0.0468541	4.26982e-07
cg00045114	1	172674159	F			-0.197716	0.0363394	5.30344e-08	-0.197088	0.0391058	4.65894e-07
cg12024822	6	90597394	F			0.249461	0.045855	5.32187e-08	0.233814	0.0484718	1.40911e-06
cg03937290	1	27852711	F			-0.217605	0.0400013	5.32979e-08	-0.251792	0.0414823	1.28014e-09
cg17915676	2	98928898	R	VWA3B	3'UTR	-0.231672	0.0425912	5.34493e-08	-0.224092	0.0445447	4.88613e-07
cg08357990	2	33359550	R	LTBP1	TSS200	-0.197953	0.0363957	5.36078e-08	-0.189609	0.0371429	3.31043e-07
cg14663967	4	4035958	R			0.227613	0.041851	5.36872e-08	0.237081	0.0428523	3.15689e-08
cg00269800	5	140563151	R	PCDHB16	1stExon	-0.237902	0.043744	5.37315e-08	-0.27071	0.0449728	1.75048e-09
cg10002915	4	149369175	R			-0.235718	0.0433471	5.3908e-08	-0.230021	0.0440013	1.71738e-07
cg03100752	19	12847402	F	ASNA1	TSS1500	0.243372	0.0447558	5.39517e-08	0.236389	0.0462651	3.23104e-07
cg00038675	1	152853543	F	SMCP	5'UTR	0.151922	0.0279423	5.41839e-08	0.177982	0.0281562	2.5949e-10
cg18450254	3	64200005	F	PRICKLE2	5'UTR	-0.174272	0.0320569	5.43864e-08	-0.23546	0.0317071	1.11834e-13
cg23616527	17	50961649	F			-0.250783	0.0461318	5.4419e-08	-0.304375	0.0476625	1.70233e-10
cg23841763	1	47134469	R	ATPAF1	TSS1500	0.25802	0.0474777	5.49335e-08	0.286498	0.04907	5.26587e-09
cg16017420	12	1642879	F			-0.240574	0.0442738	5.51727e-08	-0.248309	0.0454009	4.51916e-08
cg07713242	2	129429997	F			0.252538	0.0464759	5.51872e-08	0.24093	0.0464134	2.09212e-07
cg06041909	5	72746341	R			0.24799	0.0456484	5.55385e-08	0.273873	0.0490012	2.28248e-08
cg21601493	13	110412178	R	IRS2	Body	0.123742	0.0227787	5.56221e-08	0.119484	0.0247634	1.40004e-06
cg19247228	1	161369009	R			0.259795	0.047826	5.56968e-08	0.242144	0.049578	1.03898e-06
cg06754923	5	156571045	R	MED7	TSS1500	0.20091	0.036998	5.62605e-08	0.20971	0.0383056	4.38371e-08
cg05259303	6	167508226	R			0.193857	0.0357026	5.6421e-08	0.160084	0.0333575	1.59442e-06
cg18918831	3	195489782	R	MUC4	Body	-0.251523	0.0463283	5.66282e-08	-0.265689	0.0455412	5.41039e-09
cg17250160	6	156919811	R			-0.196789	0.0362537	5.6954e-08	-0.262175	0.0374029	2.392e-12
cg06797880	14	100112250	R	HHIPL1	Body	0.241173	0.0444348	5.71297e-08	0.286701	0.0454411	2.80321e-10
cg01192869	4	24470951	R			0.221246	0.0407655	5.72192e-08	0.219055	0.0444652	8.37386e-07
cg17930194	9	124982834	F	LHX6	Body	0.250225	0.0461112	5.74486e-08	0.313112	0.0479663	6.67652e-11
cg08690379	2	233250571	R	ECEL1P2	Body	0.23372	0.0430706	5.74877e-08	0.325691	0.0444346	2.30733e-13
cg11476985	7	1250258	F			-0.244112	0.0449869	5.75355e-08	-0.432094	0.0464103	1.27466e-20
cg17007628	5	140588424	R	PCDHB12	5'UTR	-0.235265	0.0433574	5.75725e-08	-0.213852	0.0448593	1.86822e-06
cg21521779	5	150284514	R	ZNF300	TSS200	-0.195617	0.0360507	5.75742e-08	-0.255971	0.0365999	2.67587e-12
cg18237551	5	150284600	R	ZNF300	TSS1500	-0.205841	0.0379356	5.76043e-08	-0.213348	0.0375985	1.39201e-08
cg01385198	11	68856225	F	TPCN2	3'UTR	0.215153	0.0396538	5.77028e-08	0.201152	0.0398179	4.37672e-07
cg23243608	3	196675529	R	PIGZ	Body	0.222239	0.0409625	5.78169e-08	0.254438	0.0428905	2.98786e-09
cg21265540	12	125534110	R			0.202765	0.0373768	5.7989e-08	0.224129	0.0386868	6.8971e-09
cg23243400	7	20818844	F			0.250604	0.0461976	5.80772e-08	0.255548	0.0464494	3.76273e-08
cg13641713	9	139023169	R			0.257158	0.0474109	5.82689e-08	0.256429	0.0490787	1.74295e-07
cg14239049	X	138529210	F	SRD5A1P1	Body	0.225248	0.0415369	5.86587e-08	0.365356	0.0441231	1.22783e-16
cg18458017	10	60421397	F	BICC1	Body	0.189889	0.0350201	5.88361e-08	0.242387	0.0352786	6.39121e-12
cg14382070	9	68298755	R			0.225994	0.0416789	5.8848e-08	0.218097	0.0448281	1.14347e-06
cg01891818	17	73008509	R	ICT1	TSS1500	0.197076	0.0363463	5.88762e-08	0.259896	0.0380083	8.03844e-12
cg06483621	17	80668611	F			0.25297	0.0466551	5.88972e-08	0.284939	0.0479796	2.87202e-09
cg20273670	17	21356245	R			0.218331	0.0402719	5.91226e-08	0.221355	0.0430251	2.67831e-07
cg23968383	8	125984927	F	ZNF572	TSS1500	0.253529	0.0467763	5.95851e-08	0.237203	0.0488652	1.2086e-06
cg18980210	2	234652363	F	UGT1A10	Body	0.24108	0.0444797	5.96031e-08	0.244067	0.0443872	3.82856e-08
cg08466385	6	18368294	F			0.233835	0.0431453	5.96951e-08	0.290408	0.0449857	1.07819e-10
cg17450733	12	45443875	F	DBX2	Body	0.230056	0.0424489	5.97344e-08	0.221614	0.0440673	4.93072e-07
cg18660278	19	6166026	R	ACSBG2	Body	0.243958	0.0450177	5.98801e-08	0.309977	0.0484459	1.56987e-10
cg04088932	2	235953856	F	SH3BP4	Body	0.216386	0.0399325	5.99996e-08	0.215856	0.0389055	2.88617e-08
cg26421140	14	65006053	R	HSPA2	TSS1500	0.244585	0.0451376	6.0048e-08	0.300023	0.0484735	6.0384e-10
cg10625750	4	110524783	F	CCDC109B	Body	0.234061	0.0432016	6.03161e-08	0.282313	0.0449286	3.30842e-10
cg06687305	1	46088486	R	CCDC17	Body	0.246798	0.0455542	6.03801e-08	0.233864	0.0477537	9.71621e-07
cg14074284	17	48912075	F	WFIKKN2	TSS1500	0.232093	0.0428451	6.06036e-08	0.238889	0.0445058	7.97973e-08
cg04035597	8	19794539	F			0.241494	0.0445858	6.08149e-08	0.233231	0.0474632	8.92712e-07
cg25555460	17	7199204	R	YBX2	TSS1500	0.250959	0.0463366	6.09485e-08	0.263109	0.0461051	1.15172e-08
cg26848963	3	43526826	F	ANO10	Body	-0.241689	0.0446276	6.10542e-08	-0.265901	0.0473322	1.93443e-08
cg00714740	19	22715575	F			-0.20275	0.0374386	6.11075e-08	-0.269755	0.0378691	1.05331e-12
cg19837174	10	6389707	R			0.154797	0.0285858	6.12276e-08	0.195296	0.0283634	5.75911e-12
cg08521332	16	33965573	R	MIR1826	Body	0.227265	0.0419685	6.12439e-08	0.238192	0.0430668	3.18855e-08
cg05671758	16	634009	F	PIGQ	3'UTR	0.252508	0.0466331	6.13635e-08	0.286338	0.0477399	1.99923e-09
cg18519757	20	23339257	R			0.241362	0.0445779	6.14991e-08	0.24822	0.0472844	1.52509e-07
cg19969733	2	102927898	F	IL1RL1	TSS200	0.150405	0.0277798	6.15654e-08	0.20704	0.0295475	2.43435e-12
cg09900893	1	26865376	F	RPS6KA1	Body	0.217575	0.0401912	6.18028e-08	0.21965	0.0392794	2.24475e-08
cg17289378	6	168773658	F			0.241766	0.0446611	6.18591e-08	0.232059	0.0478547	1.23932e-06
cg12071008	17	76457640	R	DNAH17	Body	0.156158	0.0288494	6.20309e-08	0.148832	0.0311525	1.77453e-06
cg02046143	11	133797911	F	IGSF9B	Body	0.22126	0.0408796	6.21544e-08	0.254862	0.0409944	5.06729e-10
cg03223580	12	76742630	R	BBS10	TSS1500	0.210274	0.0388517	6.22449e-08	0.275401	0.040573	1.13869e-11
cg18335247	21	44847054	F	SIK1	TSS200	0.193225	0.0357074	6.25532e-08	0.203643	0.0390439	1.83085e-07
cg21421172	6	168045888	R			0.254976	0.047123	6.2724e-08	0.242766	0.0489499	7.06835e-07
cg00948906	6	148112	F			-0.220501	0.0407542	6.28468e-08	-0.231621	0.0429368	6.87315e-08
cg19384704	22	41956440	R	CSDC2	TSS1500	0.228749	0.042279	6.28608e-08	0.263939	0.0434202	1.21155e-09
cg03530219	6	27638381	R			-0.234945	0.0434285	6.30506e-08	-0.24121	0.0444862	5.8891e-08
cg26116937	10	531152	F	DIP2C	Body	-0.254487	0.047042	6.31054e-08	-0.267168	0.048177	2.93012e-08
cg13272688	3	196112441	F	UBXN7	Body	-0.247068	0.0456749	6.3284e-08	-0.248541	0.0476685	1.84869e-07
cg21656205	20	43439688	F	RIMS4	TSS1500	0.249919	0.046204	6.33667e-08	0.347379	0.0480372	4.77871e-13
cg25025992	15	78557584	F	DNAJA4	TSS1500	0.241638	0.0446763	6.35056e-08	0.246749	0.0459057	7.65246e-08
cg08566449	6	31631706	F	BAT4	Body	0.253611	0.0468912	6.35516e-08	0.244794	0.04821	3.82123e-07
cg17040753	2	110705781	R	LIMS3-LOC440895	Body	0.245541	0.045402	6.36755e-08	0.26916	0.0476139	1.57699e-08
cg00752195	4	1399516	F			-0.224013	0.0414262	6.39063e-08	-0.294205	0.0419951	2.45732e-12
cg04332163	9	6716480	F			0.251878	0.0465828	6.40547e-08	0.279125	0.0489459	1.17915e-08
cg23483790	7	16542008	F			0.238913	0.0441866	6.41245e-08	0.300372	0.0461734	7.75344e-11
cg05613063	2	114256454	R	FOXD4L1	TSS1500	0.190813	0.0352948	6.43555e-08	0.205806	0.035971	1.05618e-08
cg06426416	4	5710403	R	EVC2	5'UTR	0.217357	0.0402074	6.44868e-08	0.233719	0.0404781	7.74321e-09
cg10009207	16	70365800	F	DDX19B	Body	0.212385	0.0392902	6.46102e-08	0.192586	0.0392813	9.45028e-07
cg26898567	17	10630621	F	TMEM220	Body	0.14257	0.0263758	6.4688e-08	0.15368	0.0276494	2.7261e-08
cg13169132	1	1362340	F	TMEM88B	Body	0.252147	0.0466511	6.48242e-08	0.321177	0.0483458	3.06677e-11
cg11739148	15	31622112	F	KLF13	Body	0.17694	0.0327367	6.48318e-08	0.242698	0.0328749	1.55384e-13
cg05669497	13	113655468	R	MCF2L	Body	-0.173831	0.0321618	6.48454e-08	-0.169757	0.0334161	3.77246e-07
cg00051371	7	75442678	R	CCL24	Body	0.191818	0.0354926	6.50141e-08	0.21255	0.0374088	1.33277e-08
cg10073091	1	55352301	R	DHCR24	Body	-0.216037	0.0399744	6.5037e-08	-0.225453	0.0423242	9.99595e-08
cg00381541	17	40192279	R			0.253921	0.0469861	6.51135e-08	0.335863	0.0487511	5.60476e-12
cg23832237	17	72667208	R	RAB37	TSS200	-0.210464	0.0389474	6.52435e-08	-0.242814	0.0395667	8.41851e-10
cg04189326	14	103481271	R	CDC42BPB	Body	-0.112403	0.0208029	6.54602e-08	-0.176822	0.0222369	1.83882e-15
cg10061384	1	2466275	F			-0.238532	0.0441495	6.56034e-08	-0.201035	0.0402985	6.08091e-07
cg21251452	6	27145027	F			-0.208329	0.0385604	6.56552e-08	-0.267052	0.0405428	4.49057e-11
cg00206281	16	47178723	R	NETO2	TSS1500	0.25055	0.0463773	6.57432e-08	0.234905	0.0480271	1.00273e-06
cg14557554	9	136217171	F	SNORD36C	TSS1500	0.214149	0.0396405	6.58052e-08	0.260502	0.0413707	3.03909e-10
cg13686799	11	60524194	F	MS4A15	TSS200	0.217106	0.0401906	6.59323e-08	0.213383	0.0421607	4.16678e-07
cg17802549	6	114898257	F			0.25375	0.0469757	6.60033e-08	0.248566	0.0483155	2.68016e-07
cg01120173	17	5019669	F	ZNF232	5'UTR	0.237747	0.0440135	6.60189e-08	0.298457	0.0457763	7.03569e-11
cg14204586	1	155931858	F	ARHGEF2	Body	0.176777	0.0327319	6.63626e-08	0.203116	0.0358083	1.40873e-08
cg20492912	11	118230053	R	UBE4A	TSS1500	0.237326	0.0439474	6.65563e-08	0.387763	0.0456337	1.94072e-17
cg13871826	1	86045347	F	CYR61	TSS1500	0.245457	0.0454594	6.68327e-08	0.338998	0.0480029	1.6408e-12
cg02303805	7	148582347	F	EZH2	TSS1500	0.247015	0.0457489	6.68789e-08	0.250892	0.0474132	1.21241e-07
cg04503542	1	154248172	R	HAX1	Body	-0.245365	0.0454437	6.68921e-08	-0.269288	0.0481682	2.26318e-08
cg06952310	19	19327990	F	NCAN	Body	0.231633	0.0429027	6.70015e-08	0.299201	0.0435169	6.17634e-12
cg10723746	19	2332499	F	SPPL2B	Body	-0.14253	0.0264004	6.70906e-08	-0.152334	0.0275822	3.33426e-08
cg19019038	5	56469576	F	GPBP1	TSS200	0.197885	0.0366544	6.71372e-08	0.199628	0.0378257	1.30903e-07
cg14702432	22	25321977	F	SGSM1	3'UTR	0.252682	0.0468113	6.74359e-08	0.296658	0.0487218	1.13751e-09
cg07969669	10	64137956	R	ZNF365	Body	-0.194853	0.0361005	6.75708e-08	-0.211816	0.0381499	2.8209e-08
cg02599361	5	178548373	F	ADAMTS2	Body	-0.253463	0.0469681	6.7954e-08	-0.274688	0.0461109	2.56743e-09
cg27550060	7	56516255	R	LOC650226	TSS200	-0.247239	0.0458152	6.79776e-08	-0.259474	0.0474665	4.5909e-08
cg17253517	5	93447700	R	FAM172A	TSS1500	0.257893	0.0477913	6.80525e-08	0.248381	0.0493432	4.81006e-07
cg24973864	5	28810645	F			0.244363	0.045289	6.82837e-08	0.236517	0.0451866	1.65663e-07
cg20594809	1	75594531	F	LHX8	5'UTR	0.243349	0.0451027	6.83522e-08	0.259619	0.0472834	4.00352e-08
cg04568492	1	229568252	R	ACTA1	Body	0.226359	0.0419611	6.87155e-08	0.211087	0.0437864	1.42952e-06
cg05390968	16	86598792	F			0.247253	0.0458345	6.87195e-08	0.248153	0.0477557	2.03304e-07
cg09865386	14	101192599	F	DLK1	TSS1500	0.192394	0.0356695	6.89846e-08	0.19895	0.0364048	4.63085e-08
cg00848780	19	46174455	F	GIPR	Body	-0.162358	0.030101	6.8996e-08	-0.22488	0.0318956	1.78253e-12
cg00022054	1	48177261	R			0.213024	0.0394967	6.91163e-08	0.216931	0.0408045	1.05862e-07
cg01412654	3	12328084	F	PPARG	TSS1500	0.19741	0.0366025	6.91582e-08	0.222145	0.0362216	8.62689e-10
cg23641145	11	101000566	R	PGR	TSS200	-0.210669	0.0390611	6.91664e-08	-0.21678	0.040926	1.17802e-07
cg24574863	5	42954752	R			0.248876	0.0461646	7.00438e-08	0.23125	0.0477343	1.2691e-06
cg00422452	X	128872061	R	XPNPEP2	TSS1500	-0.209674	0.0388969	7.02557e-08	-0.228416	0.0375372	1.16438e-09
cg08927728	1	54059983	F	GLIS1	Body	0.239259	0.0443857	7.02842e-08	0.321309	0.0459955	2.83522e-12
cg24899138	5	134872639	F	NEUROG1	TSS1500	0.242176	0.0449313	7.04936e-08	0.282741	0.0457983	6.67448e-10
cg26332052	17	73780035	F	UNK	TSS1500	0.231541	0.042959	7.05322e-08	0.252941	0.042521	2.70437e-09
cg05329352	10	112838983	R	ADRA2A	1stExon	0.245072	0.0454703	7.05705e-08	0.284391	0.0472869	1.80821e-09
cg27616227	8	108510314	R	ANGPT1	TSS200	-0.183254	0.0340035	7.07467e-08	-0.197098	0.0364782	6.54743e-08
cg04284321	1	68141209	F			0.218176	0.0404907	7.11265e-08	0.205488	0.0404811	3.85187e-07
cg03655330	3	50337494	R	HYAL1	3'UTR	0.170987	0.0317398	7.15866e-08	0.182155	0.0338107	7.14463e-08
cg15765885	2	107084983	R	RGPD3	TSS200	-0.25098	0.0465891	7.16025e-08	-0.250431	0.048086	1.90913e-07
cg26119806	2	18061572	R	KCNS3	5'UTR	0.231844	0.0430424	7.18817e-08	0.247283	0.0435681	1.38052e-08
cg27369423	16	56228901	R	DKFZP434H168	TSS1500	-0.113815	0.0211322	7.21062e-08	-0.140899	0.0230944	1.05407e-09
cg21709322	2	27632821	F	PPM1G	TSS1500	0.250208	0.046457	7.21243e-08	0.237435	0.0480907	7.92367e-07
cg17460445	3	46759588	F	PRSS50	TSS1500	-0.250505	0.046516	7.23081e-08	-0.373093	0.0487399	1.93638e-14
cg18833907	5	824834	R	ZDHHC11	Body	0.122942	0.0228293	7.23394e-08	0.205486	0.0238259	6.43823e-18
cg03147592	12	133022955	F			-0.244693	0.0454385	7.23881e-08	-0.335641	0.0467791	7.2296e-13
cg14420117	14	74724299	R	VSX2	Body	0.242986	0.0451241	7.25076e-08	0.237483	0.0489856	1.24693e-06
cg12905477	X	102333607	R	NXF3	Body	-0.246173	0.0457165	7.254e-08	-0.237793	0.0483243	8.62012e-07
cg27274989	19	6135279	F	ACSBG2	TSS1500	0.221604	0.0411547	7.25824e-08	0.211502	0.0424625	6.32868e-07
cg04301614	4	37585993	F	C4orf19	5'UTR	-0.198116	0.036793	7.26079e-08	-0.221744	0.0392249	1.57552e-08
cg19316897	1	61105935	F			-0.212828	0.0395289	7.27988e-08	-0.291897	0.0417765	2.80602e-12
cg08919224	12	9569744	R			0.23518	0.0436821	7.28873e-08	0.228118	0.0456254	5.73923e-07
cg08772942	17	2626991	F			0.249251	0.0462957	7.2888e-08	0.236526	0.0482004	9.2409e-07
cg20262306	7	155599467	F	SHH	Body	0.239896	0.0445584	7.29067e-08	0.225045	0.0463007	1.17091e-06
cg26077229	16	3017902	R	KREMEN2	Body	0.254085	0.0472016	7.32609e-08	0.281523	0.0448769	3.53613e-10
cg20859731	20	36226820	F			0.205559	0.038188	7.3328e-08	0.211059	0.0405493	1.94e-07
cg13550608	3	50314654	R			0.208985	0.0388252	7.33691e-08	0.240534	0.040226	2.23718e-09
cg08502159	6	31631638	R	BAT4	Body	0.211758	0.0393417	7.34411e-08	0.250163	0.0413494	1.44872e-09
cg21052415	13	25746587	R	FAM123A	TSS1500	0.25353	0.047103	7.34694e-08	0.290312	0.0459026	2.54006e-10
cg08373187	5	134912048	F	CXCL14	Body	0.213923	0.0397447	7.34908e-08	0.256449	0.0413586	5.62409e-10
cg00561338	6	27292492	R	FKSG83	TSS200	0.237612	0.0441477	7.35818e-08	0.286931	0.0457102	3.44764e-10
cg06455375	11	1947743	R	TNNT3	Body	0.21622	0.0401749	7.36781e-08	0.252295	0.0423416	2.54453e-09
cg23034757	5	140787864	R	PCDHGA4	Body	-0.210988	0.0392064	7.38786e-08	-0.269428	0.0413152	6.97138e-11
cg23480284	19	38721070	R	DPF1	TSS1500	-0.217758	0.0404659	7.39635e-08	-0.230512	0.0412932	2.37321e-08
cg02364703	15	74365101	F	GOLGA6A	Body	0.151588	0.0281709	7.40615e-08	0.190462	0.0282904	1.6689e-11
cg08207377	19	19281140	R	LOC729991-MEF2B	Body	-0.249729	0.0464102	7.41086e-08	-0.257186	0.0478935	7.87562e-08
cg20007894	6	28540442	R	SCAND3	Body	0.193167	0.0359024	7.43428e-08	0.221564	0.0349796	2.38743e-10
cg25405145	19	51142580	R	SYT3	5'UTR	-0.201854	0.0375173	7.43597e-08	-0.25784	0.0370097	3.24162e-12
cg18660898	1	151030968	F	CDC42SE1	5'UTR	0.236807	0.0440137	7.43599e-08	0.327105	0.0464309	1.85479e-12
cg06423573	7	99934086	F	PILRB	5'UTR	0.218784	0.0406681	7.45877e-08	0.254859	0.0416965	9.8247e-10
cg23198793	15	42694406	R	CAPN3	Body	-0.228528	0.0424837	7.4819e-08	-0.240387	0.0441977	5.3607e-08
cg26651775	16	764420	F	METRN	TSS1500	0.249399	0.0463648	7.48812e-08	0.295672	0.0471301	3.5296e-10
cg09648933	17	62009835	F	CD79B	TSS200	-0.147333	0.0273912	7.49614e-08	-0.174424	0.0275454	2.41622e-10
cg19180546	13	44453867	R	C13orf31	1stExon	0.211301	0.0392842	7.49958e-08	0.229784	0.0400902	9.9453e-09
cg07862274	X	47053283	R	UBA1	1stExon	-0.225979	0.0420143	7.50591e-08	-0.294609	0.0427314	5.40784e-12
cg12341314	1	229568467	F	ACTA1	Body	0.221628	0.041206	7.5097e-08	0.203963	0.0424839	1.57915e-06
cg19373099	2	210008092	F			0.206705	0.0384326	7.51581e-08	0.264746	0.04178	2.34769e-10
cg06812060	7	32945575	F			0.255905	0.0475803	7.51599e-08	0.26982	0.0488154	3.25107e-08
cg10571901	2	43295303	R			0.22338	0.0415384	7.54507e-08	0.231593	0.0434796	1.00141e-07
cg09139923	1	149162462	F			0.244459	0.0454604	7.55669e-08	0.282577	0.0480323	4.0275e-09
cg05393578	1	6094316	R	KCNAB2	5'UTR	0.216329	0.0402358	7.59385e-08	0.218094	0.0424424	2.76829e-07
cg01534284	7	142417964	F			0.168388	0.0313193	7.59473e-08	0.17034	0.032632	1.78891e-07
cg18869061	15	100272053	F	LYSMD4	Body	0.249724	0.0464572	7.64344e-08	0.241456	0.0476411	4.01529e-07
cg00112042	1	146555865	F			0.214569	0.0399192	7.65513e-08	0.205242	0.0417406	8.78415e-07
cg27241808	6	114180814	R	MARCKS	Body	-0.221513	0.0412122	7.66084e-08	-0.265059	0.0422634	3.57373e-10
cg06787724	12	113569046	R	RASAL1	Body	0.215292	0.0400565	7.67055e-08	0.201645	0.0399117	4.3655e-07
cg13878646	12	95840895	F			0.253377	0.0471465	7.69028e-08	0.257691	0.0491577	1.58737e-07
cg13249591	1	151966892	F	S100A10	TSS200	0.237787	0.0442541	7.7348e-08	0.260468	0.0458696	1.35924e-08
cg27436286	15	65670863	R	IGDCC3	TSS1500	0.232949	0.0433632	7.78439e-08	0.221506	0.044995	8.52711e-07
cg04561731	1	54869371	R	SSBP3	Body	-0.146009	0.0271869	7.84953e-08	-0.191253	0.0295702	9.94546e-11
cg27209972	12	37941570	R			0.245488	0.045715	7.87544e-08	0.220431	0.0453319	1.15854e-06
cg26126806	17	17685031	F	RAI1	5'UTR	-0.17015	0.0316861	7.87983e-08	-0.226533	0.0342663	3.81803e-11
cg04657684	11	107519203	F	ELMOD1	Body	0.222258	0.0413907	7.88403e-08	0.259166	0.0431181	1.84849e-09
cg13878136	1	61948305	R			0.199865	0.0372213	7.88955e-08	0.200415	0.0368757	5.4829e-08
cg25285090	6	28510313	F			-0.194042	0.0361369	7.89023e-08	-0.223882	0.0365941	9.47701e-10
cg14414792	10	69992001	F	ATOH7	TSS200	0.2524	0.0470059	7.89437e-08	0.317714	0.0476868	2.6918e-11
cg25397663	4	124622	F	ZNF718	Body	-0.251057	0.0467615	7.92314e-08	-0.254761	0.0484435	1.44886e-07
cg19645200	5	179816503	F			0.252698	0.0470694	7.93421e-08	0.238132	0.0486077	9.62916e-07
cg07856962	21	44864361	R			-0.250887	0.0467335	7.94116e-08	-0.314354	0.0484541	8.71841e-11
cg01217350	4	152475308	F	FAM160A1	5'UTR	0.242809	0.0452303	7.9496e-08	0.233753	0.0468536	6.06896e-07
cg13837679	11	44329915	R	ALX4	Body	0.217203	0.0404633	7.96608e-08	0.22474	0.0421911	9.99982e-08
cg20237820	8	20002826	R	SLC18A1	3'UTR	0.232641	0.0433394	7.96676e-08	0.230452	0.0437843	1.41453e-07
cg24127414	5	140579644	F	PCDHB11	1stExon	-0.247414	0.0460933	7.97597e-08	-0.243505	0.0447633	5.3329e-08
cg27135915	10	135373802	R	SYCE1	Body	0.20674	0.0385165	7.98012e-08	0.204051	0.036771	2.86932e-08
cg24438909	1	156828693	F	NTRK1	Body	0.196008	0.0365242	8.02674e-08	0.181034	0.0379238	1.80932e-06
cg01807862	5	54521833	F			0.233587	0.0435302	8.0457e-08	0.339322	0.04418	1.58556e-14
cg22108980	7	45927824	R	IGFBP1	TSS200	0.233733	0.043558	8.04898e-08	0.243922	0.0443073	3.6868e-08
cg08353444	10	60506653	F	BICC1	Body	0.204223	0.0380606	8.06157e-08	0.205116	0.0384483	9.56257e-08
cg21158526	7	6886021	F			0.215392	0.0401426	8.06513e-08	0.208095	0.0431114	1.38663e-06
cg17913386	3	48632582	F	COL7A1	1stExon	-0.249137	0.0464386	8.10108e-08	-0.341097	0.0482639	1.57931e-12
cg19973338	17	76141249	R	C17orf99	TSS1500	0.224711	0.0418913	8.13292e-08	0.249315	0.0443561	1.90116e-08
cg03929531	15	52405162	R	BCL2L10	TSS200	0.252926	0.0471638	8.19818e-08	0.261198	0.0489958	9.76573e-08
cg18743464	2	131089942	R			0.242899	0.0452973	8.21572e-08	0.247444	0.0484189	3.21347e-07
cg00859280	14	101137068	R	C14orf70	Body	0.233767	0.043595	8.21879e-08	0.223352	0.0454045	8.6913e-07
cg13689066	1	12167071	R	TNFRSF8	Body	0.210512	0.0392613	8.23839e-08	0.208891	0.0400247	1.79849e-07
cg05935774	5	91598517	R			-0.239145	0.0446019	8.24187e-08	-0.269412	0.047346	1.26835e-08
cg16191050	6	89377994	F	RNGTT	Body	0.207062	0.0386198	8.25137e-08	0.286087	0.0387065	1.4553e-13
cg23244790	5	140811102	F	PCDHGA4	Body	-0.214692	0.0400438	8.25589e-08	-0.244505	0.0406403	1.78442e-09
cg11246938	12	115112433	R	TBX3	Body	-0.245302	0.0457544	8.26339e-08	-0.273475	0.0465203	4.1372e-09
cg19008789	15	55700587	F	CCPG1	TSS200	0.246102	0.045906	8.2766e-08	0.264031	0.0477697	3.25459e-08
cg26914299	7	122326807	R	CADPS2	Body	0.189241	0.0352998	8.27699e-08	0.185931	0.0369036	4.69736e-07
cg09557556	11	17760574	F	KCNC1	Body	0.240448	0.0448572	8.308e-08	0.260082	0.0465516	2.31082e-08
cg01362541	20	55838142	F	BMP7	Body	0.243348	0.0453984	8.30985e-08	0.268488	0.0469839	1.10045e-08
cg15084766	12	133412395	F			-0.201928	0.0376719	8.31392e-08	-0.242424	0.0402337	1.68695e-09
cg02506360	16	46963989	F	GPT2	3'UTR	0.218334	0.0407338	8.3214e-08	0.218549	0.0397968	3.98226e-08
cg09663193	17	7486821	F	MPDU1	TSS200	0.24057	0.044884	8.33023e-08	0.345569	0.0468817	1.69232e-13
cg10999992	22	38200221	F	H1F0	TSS1500	0.212139	0.0395871	8.37809e-08	0.225723	0.041745	6.40265e-08
cg13740929	6	31651291	F			0.216943	0.0404893	8.41344e-08	0.212125	0.0431433	8.79865e-07
cg08632420	16	19117471	F			-0.249177	0.0465091	8.43322e-08	-0.276273	0.0462538	2.32979e-09
cg16382322	5	141061902	F	ARAP3	TSS200	0.224218	0.0418507	8.43492e-08	0.292155	0.0439012	2.83621e-11
cg05768669	12	53845690	F	PCBP2	TSS200	0.232776	0.0434496	8.44402e-08	0.309726	0.0448135	4.79779e-12
cg03079132	16	727212	R	RHBDL1	Body	0.246062	0.0459301	8.44658e-08	0.347675	0.0475049	2.50365e-13
cg06882544	4	298926	R			-0.184959	0.0345245	8.44665e-08	-0.247095	0.0356611	4.23894e-12
cg04314261	12	10163030	R	CLEC12B	TSS200	0.218282	0.0407455	8.45154e-08	0.20637	0.0417797	7.83346e-07
cg08510182	19	49110651	R	SPACA4	1stExon	0.205333	0.0383332	8.48268e-08	0.198276	0.040024	7.27308e-07
cg17962638	6	90597340	R			0.245017	0.0457443	8.4975e-08	0.260853	0.0479257	5.24344e-08
cg05969306	13	48612661	F	NUDT15	Body	0.21096	0.0393868	8.50322e-08	0.300378	0.0422742	1.19916e-12
cg27190138	10	98479757	R	PIK3AP1	Body	-0.183393	0.0342444	8.53643e-08	-0.175006	0.034741	4.71741e-07
cg14830371	8	25991602	F			-0.247605	0.0462378	8.55438e-08	-0.356865	0.0476728	7.11627e-14
cg14748682	11	6624841	R	ILK	TSS200	0.197849	0.0369492	8.57343e-08	0.222422	0.038802	9.91245e-09
cg22645574	7	1258449	R			0.223488	0.0417439	8.61361e-08	0.269249	0.0437976	7.86829e-10
cg13557773	13	114814114	R	RASA3	Body	-0.244129	0.0456006	8.62028e-08	-0.315468	0.0474648	3.00451e-11
cg19971102	14	100135277	R	HHIPL1	3'UTR	0.198453	0.0370701	8.62903e-08	0.209397	0.0377419	2.88754e-08
cg19035254	8	43131260	R			0.248921	0.0464998	8.64291e-08	0.299897	0.0445169	1.6203e-11
cg12371991	15	66937241	F			0.245162	0.0457978	8.64443e-08	0.271481	0.047435	1.04526e-08
cg10609677	17	41278573	F	BRCA1	TSS1500	0.232065	0.0433528	8.65409e-08	0.294548	0.0448955	5.3539e-11
cg03238581	15	76006143	F	CSPG4	TSS1500	0.237522	0.0443791	8.69333e-08	0.27409	0.0464525	3.62545e-09
cg02433979	7	128824829	R			0.165735	0.0309666	8.69549e-08	0.152696	0.0320335	1.87204e-06
cg03926640	17	79031376	F	BAIAP2	Body	0.237848	0.0444425	8.70718e-08	0.229971	0.0444151	2.24562e-07
cg06563300	12	100750811	R	SLC17A8	TSS200	0.252305	0.047146	8.71889e-08	0.251267	0.0488029	2.62429e-07
cg24469742	13	33773155	R	STARD13	5'UTR	-0.158966	0.029705	8.72311e-08	-0.170336	0.0317611	8.18276e-08
cg06387141	3	49724291	R	MST1	Body	0.236787	0.0442485	8.73238e-08	0.230416	0.0461619	5.9921e-07
cg06427176	5	178854265	F			0.206543	0.0385986	8.74507e-08	0.218643	0.0382031	1.04555e-08
cg15044767	5	140501784	F	PCDHB4	1stExon	-0.243074	0.0454274	8.75598e-08	-0.252897	0.0467493	6.31492e-08
cg07628769	2	241076208	R	MYEOV2	TSS1500	0.25028	0.0467757	8.76416e-08	0.249126	0.0486684	3.07412e-07
cg09669354	16	1116010	R	LOC146336	Body	-0.251381	0.0469846	8.78186e-08	-0.300171	0.0469946	1.68776e-10
cg14909179	11	882687	F	CHID1	Body	-0.234904	0.0439156	8.84509e-08	-0.3065	0.0435022	1.84646e-12
cg02348437	2	202545694	R	MPP4	Body	0.241392	0.0451335	8.87338e-08	0.245695	0.0456536	7.37793e-08
cg25822783	12	133050826	R			-0.243454	0.0455193	8.87492e-08	-0.217808	0.0456078	1.79105e-06
cg01955809	11	69828812	R			0.249432	0.0466389	8.8852e-08	0.283095	0.0478956	3.40726e-09
cg24678163	13	52769951	F	THSD1P	TSS1500	0.240569	0.044982	8.88708e-08	0.227808	0.0467171	1.08085e-06
cg13597865	12	41481184	F			-0.232645	0.043503	8.90282e-08	-0.243447	0.0448518	5.705e-08
cg22801561	17	55562964	F	MSI2	Body	-0.150939	0.0282247	8.90508e-08	-0.150196	0.0283401	1.15941e-07
cg02807859	13	28350407	F			0.229786	0.0429687	8.90563e-08	0.260357	0.0440048	3.28744e-09
cg24889441	11	121440247	R	SORL1	Body	0.219409	0.0410291	8.9102e-08	0.209688	0.0433077	1.28649e-06
cg14894216	11	65794352	R	CATSPER1	TSS1500	0.235853	0.0441049	8.91502e-08	0.275179	0.0459317	2.085e-09
cg01233934	6	100059961	R	PRDM13	Body	0.199926	0.037389	8.93302e-08	0.217658	0.0378457	8.86131e-09
cg00954931	7	80342707	F			-0.222468	0.0416048	8.93329e-08	-0.267957	0.045116	2.8627e-09
cg09646173	5	149317669	F	PDE6A	Body	0.211978	0.039644	8.94022e-08	0.235438	0.0393193	2.12634e-09
cg22149154	3	4345082	R	SETMAR	1stExon	0.21879	0.0409218	8.96564e-08	0.225651	0.0423644	1.00161e-07
cg13341668	3	50359909	F	HYAL2	5'UTR	0.198797	0.0371824	8.96577e-08	0.22927	0.0389744	4.03917e-09
cg04671476	5	180240653	R			0.243366	0.0455198	8.97287e-08	0.314809	0.0466599	1.51064e-11
cg13910651	5	3962477	F			-0.236037	0.0441573	9.02362e-08	-0.257242	0.0451936	1.25559e-08
cg17708995	19	12832077	F	TNPO2	5'UTR	-0.244032	0.0456553	9.03657e-08	-0.256736	0.047804	7.84814e-08
cg21404980	8	144599027	F	ZC3H3	Body	-0.191889	0.0359013	9.04681e-08	-0.195966	0.0368085	1.01543e-07
cg16272981	5	1489889	R	LPCAT1	Body	0.160104	0.0299621	9.11408e-08	0.160032	0.0304969	1.542e-07
cg19506309	2	127562106	F			0.224825	0.042075	9.11999e-08	0.246438	0.0442588	2.57524e-08
cg06243722	X	3756107	R			0.212069	0.0396898	9.13416e-08	0.207023	0.0410475	4.57083e-07
cg20117519	7	8429907	F			0.246761	0.0461832	9.13753e-08	0.251942	0.0478148	1.3708e-07
cg22984769	5	140464488	F			-0.24317	0.0455195	9.18771e-08	-0.352673	0.0465455	3.53778e-14
cg24653125	5	61708168	R	IPO11	TSS1500	0.249124	0.0466356	9.19686e-08	0.229001	0.04793	1.77202e-06
cg21294935	2	71128538	F	VAX2	Body	0.246235	0.0460977	9.21382e-08	0.232178	0.0479888	1.31037e-06
cg24290756	2	242811552	F	C2orf85	TSS1500	0.156452	0.0292916	9.23293e-08	0.191778	0.0299759	1.57714e-10
cg19818218	7	76752140	R	CCDC146	5'UTR	0.252698	0.0473138	9.24814e-08	0.250399	0.0476213	1.45533e-07
cg22452230	15	69754698	F			0.168303	0.0315136	9.2623e-08	0.187603	0.0345668	5.72254e-08
cg05668996	5	122431419	R	PRDM6	Body	0.249663	0.0467531	9.29312e-08	0.289907	0.0479595	1.49568e-09
cg13826247	12	54424203	F	HOXC4	5'UTR	0.230536	0.0431732	9.30556e-08	0.243251	0.0448184	5.71572e-08
cg01364253	X	39679986	F			-0.227225	0.0425556	9.32034e-08	-0.319577	0.0436886	2.57583e-13
cg13610455	20	37054900	R	LOC388796	Body	0.167974	0.0314599	9.33022e-08	0.226115	0.0328868	6.17469e-12
cg18645398	6	117995843	R	NUS1	TSS1500	0.246299	0.0461322	9.3463e-08	0.31996	0.0482277	3.25885e-11
cg06513247	17	75446661	R	2009-09-01	1stExon	0.10634	0.0199182	9.35549e-08	0.104274	0.0203485	2.98457e-07
cg14422322	6	20245292	R			0.231715	0.0434021	9.35579e-08	0.230955	0.0447696	2.48615e-07
cg21490662	4	185571520	F	CASP3	TSS1500	-0.242942	0.045508	9.37538e-08	-0.244835	0.0470075	1.90457e-07
cg02910054	16	12241554	F	SNX29	Body	-0.226492	0.0424273	9.37972e-08	-0.231415	0.0443201	1.77544e-07
cg03589820	3	11585825	F	ATG7	Body	0.198318	0.0371511	9.39102e-08	0.218589	0.0399515	4.46592e-08
cg25260865	3	124932002	R	SLC12A8	TSS1500	0.235743	0.0441626	9.3934e-08	0.278081	0.0462307	1.79798e-09
cg11826869	9	72027019	R			0.252122	0.0472308	9.39381e-08	0.300622	0.0466301	1.14128e-10
cg25871824	17	21906299	F	FLJ36000	Body	0.222577	0.0416964	9.39619e-08	0.201337	0.0420417	1.67636e-06
cg27145134	10	95198	R	TUBB8	TSS200	-0.240294	0.0450194	9.4206e-08	-0.257271	0.0480831	8.76852e-08
cg04910470	15	41709534	R	RTF1	Body	0.230269	0.043143	9.43149e-08	0.284455	0.0458515	5.51017e-10
cg10146402	19	41102858	R	LTBP4	TSS1500	0.232124	0.0434949	9.45881e-08	0.240039	0.0455995	1.40899e-07
cg08604885	7	99516603	R	TRIM4	Body	0.251876	0.0472023	9.49692e-08	0.237081	0.0487536	1.15713e-06
cg26328951	1	28906514	R	SNHG12	Body	0.135219	0.0253413	9.50753e-08	0.160416	0.0258145	5.15891e-10
cg24983862	17	65242497	F	HELZ	TSS1500	0.182551	0.0342122	9.51007e-08	0.195685	0.0368741	1.1154e-07
cg21116900	12	100750760	F	SLC17A8	TSS200	0.243635	0.0456627	9.52624e-08	0.262862	0.0475462	3.22875e-08
cg11298627	5	41509849	R	PLCXD3	Body	0.243989	0.0457295	9.52948e-08	0.235346	0.0472537	6.34321e-07
cg16511225	19	51920932	F	SIGLEC10	1stExon	-0.14176	0.0265703	9.5383e-08	-0.141798	0.029448	1.47051e-06
cg16561543	14	105714843	R	BRF1	TSS1500	0.223692	0.0419382	9.61478e-08	0.240809	0.0439008	4.12791e-08
cg08013114	6	42924358	R			0.182251	0.0341769	9.68246e-08	0.23694	0.0388913	1.11259e-09
cg20359360	11	818466	R	PNPLA2	TSS1500	0.2466	0.0462451	9.68882e-08	0.267981	0.0473579	1.52579e-08
cg22788657	6	26332446	F			-0.236109	0.0442781	9.69163e-08	-0.290688	0.0470699	6.58824e-10
cg02097479	17	34891843	R	PIGW	5'UTR	0.228327	0.0428238	9.72594e-08	0.228088	0.0440328	2.21946e-07
cg18209359	17	80159595	F	CCDC57	Body	-0.23685	0.0444326	9.79095e-08	-0.333527	0.0462623	5.61674e-13
cg12873610	17	27044322	R	RAB34	Body	-0.177884	0.0333757	9.83471e-08	-0.246139	0.0351323	2.45085e-12
cg21386586	13	114321641	R	GRK1	1stExon	0.249535	0.046825	9.86979e-08	0.333033	0.0483105	5.43985e-12
cg07273342	21	46074169	R	KRTAP12-4	3'UTR	0.160066	0.0300401	9.90789e-08	0.171395	0.0310087	3.2517e-08
cg03161803	6	27649120	F			-0.236515	0.0443883	9.91184e-08	-0.336367	0.0452571	1.06683e-13
cg09458566	11	116857794	R	SIK3	Body	0.237397	0.0445571	9.93364e-08	0.235914	0.045659	2.38035e-07
cg00790928	1	29213690	F	EPB41	1stExon	-0.164695	0.0309195	1.00079e-07	-0.158692	0.0329446	1.4577e-06
cg20341058	13	60737661	R	DIAPH3	Body	0.247598	0.0464962	1.00888e-07	0.280014	0.0478493	4.85725e-09
cg13223182	1	227015944	R			0.2314	0.0434573	1.01084e-07	0.248185	0.045767	5.86747e-08
cg14195992	8	48265917	R	KIAA0146	Body	0.187402	0.0351963	1.01243e-07	0.229487	0.0370145	5.64907e-10
cg08247450	4	171011099	R	AADAT	5'UTR	-0.203814	0.0382797	1.01324e-07	-0.244936	0.0403742	1.30609e-09
cg25527770	19	1444892	F			0.184666	0.0346853	1.01494e-07	0.215398	0.0407232	1.22768e-07
cg02920851	1	55530099	R	PCSK9	3'UTR	0.212944	0.0399973	1.01541e-07	0.212778	0.0420732	4.25185e-07
cg02723291	12	22777465	R	ETNK1	TSS1500	0.240645	0.0452014	1.01598e-07	0.326129	0.0461138	1.52442e-12
cg10147797	16	82045078	F	SDR42E1	1stExon	0.232028	0.043583	1.01606e-07	0.251775	0.0449231	2.08747e-08
cg02630888	4	15657820	F	FBXL5	TSS1500	0.240723	0.0452253	1.02203e-07	0.292664	0.045807	1.66899e-10
cg07969646	1	181057452	F	IER5	TSS200	0.230783	0.0433616	1.02467e-07	0.291488	0.0437216	2.61245e-11
cg07025011	7	32299702	F			0.237329	0.0445966	1.02804e-07	0.218595	0.0458445	1.85887e-06
cg11750851	1	86047433	R	CYR61	Body	0.24305	0.0456745	1.02993e-07	0.271435	0.047298	9.53345e-09

### Sheet: Table S4
Table S4: 48 replicated age-by-sex-associated CpGs using the MCCS sample.
CpG	CHR	MAPINFO	Strand	Gene	Gene feature	Control_beta	Control_se	Control_P	Case_beta	Case_se	Case_P
cg06758848	X	153603268	F	FLNA	TSS1500	0.143156	0.0184901	9.76525e-15	0.159354	0.0195338	3.41043e-16
cg13775533	X	99663073	F	PCDH19	1stExon	-0.141597	0.0185839	2.55026e-14	-0.0934693	0.0190009	8.68947e-07
cg22690188	X	64627670	F			-0.145338	0.0193046	5.12515e-14	-0.121312	0.0200112	1.34288e-09
cg22037209	X	64627254	R			-0.128217	0.0175446	2.71052e-13	-0.0981074	0.0178655	3.98668e-08
cg09761247	X	148585951	R	IDS	Body	0.227387	0.0316336	6.5682e-13	0.13631	0.0326369	2.95962e-05
cg08783090	X	151143125	R	GABRE	1stExon	-0.119243	0.0166455	7.8539e-13	-0.0774738	0.0166501	3.27076e-06
cg12054453	17	57915717	F	TMEM49	Body	0.219714	0.031172	1.80959e-12	0.176016	0.0324013	5.56062e-08
cg25888700	X	21676344	R	KLHL34	5'UTR	-0.107297	0.0153724	2.95543e-12	-0.0816716	0.0160616	3.67846e-07
cg05029625	X	64627755	R			-0.0985232	0.0142078	4.07812e-12	-0.076064	0.0144772	1.48782e-07
cg01828474	X	21676593	R	KLHL34	TSS200	-0.112324	0.0164323	8.16792e-12	-0.0893391	0.0169871	1.44659e-07
cg17036062	X	25034037	F	ARX	1stExon	-0.0881354	0.0129327	9.43075e-12	-0.0578025	0.0132052	1.20177e-05
cg22055524	X	64254667	R			0.0846696	0.0125099	1.30405e-11	0.0769823	0.0130307	3.46835e-09
cg10356429	X	64627572	R			-0.120149	0.0178262	1.58333e-11	-0.11458	0.0181986	3.05206e-10
cg25988710	X	72667379	R	CDX4	1stExon	-0.114082	0.0170909	2.47214e-11	-0.0718184	0.0172631	3.17919e-05
cg17432350	X	64626876	R			-0.0984188	0.0148829	3.76894e-11	-0.0653481	0.0156519	2.97854e-05
cg06775759	X	21676994	R	KLHL34	TSS1500	-0.100961	0.0153075	4.23832e-11	-0.0879642	0.0158603	2.91956e-08
cg03671371	X	36975540	R			-0.113796	0.0172952	4.71627e-11	-0.0880504	0.018215	1.33846e-06
cg21773962	X	139586310	R	SOX3	1stExon	-0.103416	0.0158796	7.39008e-11	-0.0679247	0.0162245	2.83211e-05
cg20926353	9	84303358	F	TLE1	5'UTR	-0.0907993	0.0140797	1.12634e-10	-0.0619622	0.0140506	1.03403e-05
cg08814148	X	118407645	F			-0.135233	0.0212208	1.85777e-10	-0.136386	0.0213148	1.56771e-10
cg16108684	X	125300035	F	DCAF12L2	TSS200	-0.11958	0.0190784	3.66052e-10	-0.0807869	0.0196725	4.01526e-05
cg20778411	X	37003920	R			-0.109222	0.0174878	4.22218e-10	-0.0636906	0.0176805	0.000315409
cg24823082	X	38660587	F	MID1IP1	TSS200	-0.149972	0.024025	4.31128e-10	-0.0928792	0.0255577	0.000278953
cg25156485	X	64887827	R	MSN	Body	0.0767134	0.0123365	5.02167e-10	0.0797614	0.0125336	1.96802e-10
cg04424215	X	111325143	R	TRPC5	5'UTR	-0.129058	0.020893	6.53034e-10	-0.08454	0.0219515	0.000117535
cg14095100	9	84303413	R	TLE1	5'UTR	-0.127278	0.0206469	7.07108e-10	-0.100307	0.021187	2.1975e-06
cg25528646	X	151143302	R	GABRE	TSS200	-0.0919355	0.0149698	8.18057e-10	-0.0620104	0.0152205	4.61883e-05
cg24931094	X	119737891	R	MCTS1	5'UTR	0.0872326	0.0143788	1.30526e-09	0.0707837	0.0145352	1.11706e-06
cg12537796	X	106515818	R			-0.115924	0.0192912	1.86451e-09	-0.0861652	0.0193218	8.21582e-06
cg25127732	X	21676692	F	KLHL34	TSS1500	-0.0763729	0.0128392	2.70783e-09	-0.0450113	0.0126068	0.00035644
cg08100618	X	125686801	R	DCAF12L1	1stExon	-0.106271	0.0179576	3.26145e-09	-0.0934067	0.0190029	8.86093e-07
cg06373526	X	51139183	F			-0.0726974	0.0123102	3.51712e-09	-0.0457293	0.0124108	0.000229038
cg03202526	X	139587311	F	SOX3	TSS200	-0.0687481	0.0116506	3.61703e-09	-0.0507205	0.011724	1.51691e-05
cg11194545	X	105066793	F	NRK	5'UTR	-0.095005	0.0161525	4.05966e-09	-0.0816011	0.0166216	9.13861e-07
cg06358300	9	84302344	R	TLE1	Body	-0.11357	0.0194308	5.06937e-09	-0.0751238	0.0192463	9.48948e-05
cg17938879	X	148156001	F			-0.102068	0.0175155	5.63278e-09	-0.114169	0.0173292	4.45099e-11
cg06779802	X	107979401	F	IRS4	1stExon	-0.07991	0.0138388	7.72509e-09	-0.0675671	0.0139611	1.30053e-06
cg22606540	X	100914483	R	ARMCX2	5'UTR	-0.0965418	0.0169507	1.23059e-08	-0.0712359	0.0173073	3.85613e-05
cg21729122	X	25034488	F	ARX	TSS1500	-0.0981822	0.0172813	1.33586e-08	-0.0778694	0.0180179	1.54768e-05
cg11073407	X	37004228	R			-0.0842791	0.0149366	1.67649e-08	-0.0627188	0.0149192	2.62353e-05
cg02295369	X	117959263	R	ZCCHC12	Body	-0.0873162	0.0158214	3.41178e-08	-0.0595423	0.0161536	0.000227806
cg23208903	X	30327487	F	NR0B1	5'UTR	-0.0866778	0.015763	3.82356e-08	-0.0601256	0.0162211	0.000210033
cg14586560	X	133118453	R	GPC3	Body	-0.0796082	0.0145463	4.43083e-08	-0.057968	0.0147176	8.19272e-05
cg04856605	X	69353178	R	IGBP1	TSS200	0.082431	0.0150724	4.52539e-08	0.0938686	0.0150942	5.00812e-10
cg26289980	X	149106807	F	LOC100272228	Body	0.115983	0.0212749	4.99099e-08	0.0885048	0.0211081	2.7537e-05
cg21040569	X	137793665	F	FGF13	Body	-0.0827832	0.0152096	5.24454e-08	-0.0544327	0.0157644	0.000554615
cg09407917	X	130192151	R	FLJ30058	TSS200	-0.0875646	0.0162041	6.52267e-08	-0.0720172	0.0170923	2.51514e-05
cg23949973	X	105065796	R	NRK	TSS1500	-0.109359	0.0203838	8.09376e-08	-0.103105	0.0210432	9.60056e-07

### Sheet: Table S5
Table S5: 126 (all autosomal) age-related CpGs were associated with survival of cancer overall.
CpG	CHR	MAPINFO	Strand	Gene	Gene feature	Model 4.1				Model 4.2
						HR	HR_l95	HR_u95	P	HR	HR_l95	HR_u95	P
cg26427498	7	105987258	R			0.780591	0.738946	0.824583	8.35108e-19	0.80386	0.760488	0.849705	1.20692e-14
cg26470501	19	45252955	F	BCL3	Body	0.802706	0.763567	0.843851	6.86831e-18	0.843325	0.801261	0.887597	6.67991e-11
cg25143652	20	62168670	R	PTK6	1stExon	0.764299	0.717029	0.814685	1.55569e-16	0.81187	0.760812	0.866355	3.19658e-10
cg01127300	22	38614796	F			0.821302	0.783128	0.861337	5.18591e-16	0.866722	0.82526	0.910266	1.07007e-08
cg08857221	1	37941361	R	ZC3H12A	Body	0.757073	0.707117	0.810558	1.34312e-15	0.784702	0.730001	0.843503	4.8204e-11
cg19572487	17	38476024	R	RARA	5'UTR	0.811798	0.769	0.856979	4.50825e-14	0.865805	0.81855	0.915788	4.85129e-07
cg02773019	3	135684688	F	PPP2R3A	5'UTR	1.20563	1.14815	1.26598	6.22028e-14	1.19634	1.13915	1.2564	7.33702e-13
cg15114651	19	47289410	F	SLC1A5	TSS1500	0.772979	0.722575	0.826898	7.15697e-14	0.832505	0.77665	0.892377	2.29723e-07
cg07069636	16	30671749	F			0.789003	0.741223	0.839864	1.04161e-13	0.845391	0.792814	0.901454	2.94675e-07
cg15962267	5	138612986	F	SNHG4	Body	0.772637	0.721504	0.827393	1.53845e-13	0.810869	0.752544	0.873714	3.69763e-08
cg02584867	19	1861099	R	KLF16	Body	0.830832	0.790938	0.872737	1.56073e-13	0.847443	0.806476	0.890491	5.83815e-11
cg09287933	6	33384473	R	CUTA	Body	0.750269	0.695158	0.809748	1.56453e-13	0.773737	0.715998	0.836131	8.98765e-11
cg03519879	14	74227499	R	C14orf43	5'UTR	0.774374	0.723136	0.829242	2.46197e-13	0.822468	0.76717	0.881752	3.71634e-08
cg12170787	19	1130965	R	SBNO2	Body	0.759746	0.705115	0.81861	5.31785e-13	0.796212	0.737574	0.859511	5.25609e-09
cg07148697	6	31323253	R	HLA-B	Body	0.762758	0.708609	0.821045	5.66627e-13	0.774974	0.718729	0.835619	3.31985e-11
cg26283141	6	33240471	F	VPS52	TSS1500	0.815371	0.770968	0.862331	9.03702e-13	0.837571	0.791341	0.886501	9.42349e-10
cg25264101	19	14064374	F	PODNL1	TSS200	0.843277	0.804487	0.883937	1.29406e-12	0.858727	0.818896	0.900494	3.26907e-10
cg05352838	6	33384391	R	CUTA	3'UTR	0.728503	0.666731	0.795999	2.43518e-12	0.758737	0.693776	0.82978	1.48421e-09
cg19513004	6	34206683	F	HMGA1	5'UTR	0.798544	0.749745	0.850518	2.69614e-12	0.82607	0.775679	0.879733	2.67674e-09
cg02003183	14	103415882	F	CDC42BPB	Body	1.20693	1.14466	1.27259	3.43028e-12	1.17052	1.10942	1.23499	8.60981e-09
cg23205886	5	138611766	F	SNHG4	Body	0.784768	0.732967	0.84023	3.48921e-12	0.824592	0.768783	0.884453	6.88832e-08
cg05668853	17	27044169	R	RAB34	Body	0.842389	0.802178	0.884616	6.28869e-12	0.874263	0.831124	0.919641	1.94196e-07
cg18474153	19	3984323	F	EEF2	Body	0.804419	0.755338	0.85669	1.23842e-11	0.833093	0.781233	0.888396	2.56523e-08
cg26486070	22	25003675	F	GGT1	5'UTR	0.85019	0.811075	0.891191	1.44004e-11	0.882183	0.841045	0.925334	2.67563e-07
cg04396998	19	49376722	R	PPP1R15A	Body	0.841219	0.799793	0.884792	1.93658e-11	0.864652	0.821493	0.910078	2.59382e-08
cg21711862	2	554363	F			0.78252	0.727957	0.841172	2.92546e-11	0.804589	0.747737	0.865763	6.05047e-09
cg01496720	10	3825398	R	KLF6	Body	0.855228	0.816667	0.895609	3.05592e-11	0.877134	0.837127	0.919054	3.71493e-08
cg03672272	22	46470191	R			0.779233	0.723843	0.838861	3.34191e-11	0.816202	0.758083	0.878777	7.09532e-08
cg14015015	6	35327915	F	PPARD	5'UTR	0.844666	0.803523	0.887915	3.44654e-11	0.860981	0.818669	0.90548	5.8198e-09
cg26912602	1	206644843	R	IKBKE	5'UTR	0.760441	0.701087	0.824821	3.97962e-11	0.803122	0.738836	0.873002	2.59525e-07
cg21446172	1	223745234	F	CAPN8	Body	0.85033	0.810102	0.892556	5.49329e-11	0.884718	0.841831	0.92979	1.35519e-06
cg08958747	16	2203176	R	RAB26	Body	0.797353	0.744594	0.85385	8.95399e-11	0.835527	0.779237	0.895883	4.42696e-07
cg05894970	3	119041204	F	CDGAP	Body	0.78628	0.731097	0.845627	9.38983e-11	0.813368	0.755853	0.87526	3.37428e-08
cg00947744	22	50945565	R	NCAPH2	TSS1500	0.845819	0.803999	0.889813	9.63523e-11	0.869452	0.825771	0.915444	1.04143e-07
cg05652328	17	7479977	F	EIF4A1	Body	0.832349	0.787345	0.879925	9.76242e-11	0.845772	0.798583	0.895749	1.07372e-08
cg10716120	1	2406721	F	PLCH2	TSS1500	0.83658	0.792294	0.883341	1.27502e-10	0.858995	0.812861	0.907748	6.79656e-08
cg16541026	3	49026934	R	P4HTM	TSS1500	0.851789	0.810717	0.894941	1.98887e-10	0.880371	0.836698	0.926323	9.19241e-07
cg22851200	7	100465833	R	TRIP6	Body	0.838151	0.79357	0.885236	2.42893e-10	0.869552	0.822456	0.919345	8.65169e-07
cg18625289	19	1591035	F	MBD3	Body	0.856526	0.816313	0.898719	2.74444e-10	0.861523	0.820121	0.905016	2.99578e-09
cg08147563	3	79028263	F	ROBO1	Body	0.8407	0.796568	0.887277	2.83983e-10	0.842473	0.797546	0.88993	8.75034e-10
cg17379828	19	55998732	F	NAT14	3'UTR	0.862963	0.824315	0.903423	2.88823e-10	0.874767	0.834665	0.916795	2.29161e-08
cg01971407	11	313624	R	IFITM1	TSS1500	0.834576	0.788925	0.882868	2.9616e-10	0.861813	0.813888	0.912561	3.49756e-07
cg02782634	17	57916643	F	TMEM49	Body	0.759514	0.696639	0.828064	4.39386e-10	0.777616	0.712244	0.848989	1.97696e-08
cg13966547	1	2406284	R	PLCH2	TSS1500	0.812221	0.760723	0.867206	4.86921e-10	0.833306	0.779016	0.891379	1.12478e-07
cg17501210	6	166970252	R	RPS6KA2	Body	0.84931	0.806594	0.894289	5.52279e-10	0.878386	0.833618	0.925558	1.18307e-06
cg25784280	18	32289350	F	DTNA	5'UTR	0.78032	0.721423	0.844026	5.82767e-10	0.793415	0.732976	0.858839	1.03873e-08
cg04338890	16	57019755	R			0.825914	0.777269	0.877604	6.59701e-10	0.831161	0.781642	0.883818	3.6184e-09
cg11341610	19	13050931	R	CALR	Body	0.828868	0.780743	0.87996	7.73666e-10	0.846127	0.796383	0.898979	6.47967e-08
cg06070002	1	45986120	R	PRDX1	5'UTR	0.867532	0.828981	0.907876	8.93229e-10	0.889608	0.849917	0.931152	5.0802e-07
cg26822572	22	50691611	F	MAPK12	3'UTR	0.85517	0.813219	0.899284	1.08377e-09	0.857421	0.814491	0.902614	4.36764e-09
cg21279603	21	46963527	R	SLC19A1	TSS1500	0.837764	0.791358	0.886891	1.13994e-09	0.865749	0.816383	0.9181	1.48956e-06
cg22747142	11	795582	R	SLC25A22	5'UTR	0.831754	0.783848	0.882588	1.15337e-09	0.842627	0.793583	0.894703	2.1858e-08
cg27182159	6	33241226	F	RPS18	Body	0.81456	0.76248	0.870198	1.16956e-09	0.845587	0.790804	0.904165	9.20132e-07
cg14333542	10	75647561	R			0.83776	0.791266	0.886987	1.22714e-09	0.850077	0.802311	0.900687	3.69197e-08
cg16411857	16	57023191	R	NLRC5	TSS1500	0.8611	0.820302	0.903926	1.55259e-09	0.874252	0.832108	0.918529	9.74853e-08
cg25496627	7	123177030	R			0.848582	0.804499	0.895081	1.61623e-09	0.857421	0.812863	0.90442	1.60693e-08
cg17933224	19	42774330	R			0.860697	0.819695	0.90375	1.7028e-09	0.872829	0.830498	0.917317	8.2073e-08
cg16989544	7	28666703	F	CREB5	Body	0.846608	0.801929	0.893777	1.74816e-09	0.856415	0.810484	0.904949	3.5629e-08
cg18789337	6	114180353	F	MARCKS	Body	1.16437	1.10765	1.224	2.33733e-09	1.15703	1.10041	1.21656	1.21104e-08
cg13306335	1	2345376	F	PEX10	TSS1500	0.867265	0.827626	0.908802	2.42474e-09	0.880069	0.838687	0.923492	2.0028e-07
cg01300096	6	33384490	R	CUTA	Body	0.771927	0.708721	0.840769	2.86342e-09	0.802296	0.735319	0.875374	7.31965e-07
cg18879828	11	46942432	F			0.83407	0.785412	0.885744	3.29601e-09	0.862658	0.812592	0.915808	1.27802e-06
cg19721221	1	181081214	F			0.821728	0.76922	0.877821	5.61021e-09	0.84388	0.789432	0.902084	6.09277e-07
cg11651446	1	24446746	F	IL22RA1	3'UTR	0.869059	0.828957	0.9111	5.79156e-09	0.880096	0.838849	0.923371	1.83408e-07
cg05513300	17	7345301	R	FGF11	Body	0.862097	0.820077	0.90627	5.87314e-09	0.87552	0.831858	0.921473	3.51589e-07
cg13153540	7	47128394	F			0.86483	0.823456	0.908283	6.39375e-09	0.885545	0.842942	0.9303	1.35101e-06
cg24263283	15	59587546	R	MYO1E	Body	0.861598	0.819217	0.906172	7.10171e-09	0.876632	0.833099	0.92244	4.04856e-07
cg04401876	19	45445449	R	APOC4	TSS200	0.814883	0.760133	0.873577	7.9805e-09	0.832996	0.776898	0.893144	2.79225e-07
cg14464245	9	139580482	F	AGPAT2	Body	0.772051	0.706914	0.84319	8.77938e-09	0.80406	0.735694	0.87878	1.50744e-06
cg15759721	17	57918630	F	MIR21	Body	0.751168	0.681266	0.828243	9.38727e-09	0.771155	0.697928	0.852066	3.3101e-07
cg06587435	16	865125	F			0.840658	0.792242	0.892033	9.74252e-09	0.85145	0.801481	0.904535	1.87231e-07
cg13562841	17	76121872	R	TMC6	Body	0.843945	0.796353	0.894382	1.00963e-08	0.864591	0.815626	0.916497	1.00115e-06
cg06473288	6	32820102	R	TAP1	Body	0.76466	0.697561	0.838213	1.02597e-08	0.79297	0.722507	0.870305	1.03032e-06
cg24797574	17	42988849	R	GFAP	Body	1.15362	1.09845	1.21156	1.09291e-08	1.1462	1.09105	1.20413	5.83787e-08
cg27664407	16	5116674	R	C16orf89	TSS1500	0.794197	0.733823	0.859538	1.11491e-08	0.796852	0.735945	0.8628	2.17276e-08
cg04255770	6	32804677	F	TAP2	Body	0.829165	0.777492	0.884274	1.15509e-08	0.841923	0.789042	0.898347	2.00343e-07
cg03296761	22	30822510	R	MTP18	Body	0.810884	0.75443	0.871564	1.24345e-08	0.834276	0.775515	0.897488	1.15936e-06
cg06390651	2	177023667	F			1.15545	1.09932	1.21444	1.29262e-08	1.1583	1.10142	1.21812	1.06289e-08
cg13984040	12	125258948	R			0.847933	0.801062	0.897547	1.3031e-08	0.860004	0.812238	0.910579	2.30342e-07
cg25970377	20	57089933	F	APCDD1L	5'UTR	1.15834	1.10079	1.2189	1.57134e-08	1.139	1.08193	1.19908	6.95953e-07
cg01076459	17	2908230	F	RAP1GAP2	Body	0.822067	0.767721	0.880261	1.96774e-08	0.838041	0.781643	0.898508	6.66789e-07
cg03962200	22	31518707	R	INPP5J	TSS1500	0.870277	0.829059	0.913543	1.99057e-08	0.871165	0.829412	0.915019	3.70998e-08
cg06126593	16	20910405	R	LYRM1	TSS1500	0.872198	0.831526	0.91486	1.99749e-08	0.882783	0.841489	0.926102	3.37884e-07
cg07249459	16	86600309	F	FOXC2	TSS1500	1.16151	1.10197	1.22426	2.4445e-08	1.15375	1.0943	1.21642	1.16275e-07
cg14270193	17	7079342	R	ASGR1	Body	0.845337	0.796863	0.896759	2.4502e-08	0.847197	0.79768	0.899787	6.79122e-08
cg21450529	2	27354194	R	PREB	3'UTR	0.877322	0.837808	0.918701	2.60275e-08	0.889668	0.848665	0.932652	1.19628e-06
cg21656937	12	54086662	F			0.858203	0.813134	0.90577	2.76109e-08	0.869795	0.822939	0.919319	7.91426e-07
cg18272461	1	960761	R	AGRN	Body	0.867475	0.82491	0.912237	3.05361e-08	0.873748	0.830405	0.919353	2.00107e-07
cg04006303	17	61934523	F	TCAM1	Body	0.868211	0.825754	0.912851	3.30344e-08	0.87314	0.829378	0.919211	2.32809e-07
cg11187245	6	31323397	F	HLA-B	Body	0.812252	0.754426	0.87451	3.41617e-08	0.828089	0.768049	0.892822	9.00682e-07
cg19928943	14	83767935	F			0.861431	0.816846	0.90845	3.77372e-08	0.859735	0.815146	0.906763	2.66601e-08
cg16371032	8	95654541	F	ESRP1	Body	1.15326	1.09603	1.21346	3.97984e-08	1.14788	1.08925	1.20966	2.52543e-07
cg01649611	2	43521066	R	THADA	Body	0.855941	0.809638	0.904893	4.20353e-08	0.870014	0.822449	0.92033	1.20826e-06
cg02780295	5	140855463	R	PCDHGA4	Body	1.15354	1.09606	1.21403	4.32063e-08	1.13927	1.08196	1.1996	7.35169e-07
cg08913523	8	126649807	F			0.841119	0.790596	0.894871	4.38903e-08	0.855524	0.803072	0.911403	1.33913e-06
cg27252325	12	49745406	R	DNAJC22	3'UTR	0.839315	0.788174	0.893774	4.72744e-08	0.848366	0.795264	0.905014	6.15347e-07
cg00232500	9	14910689	R	FREM1	TSS1500	0.845386	0.795926	0.89792	4.74608e-08	0.854706	0.804605	0.907927	3.50351e-07
cg12731568	11	67196864	F	RPS6KB2	Body	0.868968	0.82621	0.913938	4.87667e-08	0.876601	0.83291	0.922584	4.44126e-07
cg04866628	4	187026225	F			1.14069	1.08773	1.19622	5.71564e-08	1.15492	1.10055	1.21198	4.79747e-09
cg20540714	6	10415873	F	TFAP2A	Body	1.152	1.0945	1.21253	6.08789e-08	1.15044	1.09299	1.21091	8.24048e-08
cg00410034	22	32869991	R	FBXO7	TSS1500	0.875046	0.833722	0.918418	6.37448e-08	0.875993	0.834322	0.919745	1.01353e-07
cg19996355	19	19729375	R	PBX4	1stExon	1.13803	1.08588	1.19267	6.53952e-08	1.13296	1.08073	1.18771	2.16953e-07
cg20048109	7	78158112	R	MAGI2	Body	0.85825	0.811947	0.907192	6.58062e-08	0.863368	0.81605	0.913429	3.24401e-07
cg19040195	2	60687132	R	BCL11A	3'UTR	0.829463	0.775017	0.887734	6.74631e-08	0.838675	0.782567	0.898805	6.35911e-07
cg14308612	11	67161732	R	RAD9A	Body	0.878095	0.837595	0.920554	6.81451e-08	0.87711	0.83644	0.919758	6.19593e-08
cg09448652	11	62621367	R	SNORD30	TSS200	0.826626	0.771341	0.885874	7.00003e-08	0.839438	0.781861	0.901255	1.38045e-06
cg05949660	6	109777642	F	MICAL1	TSS1500	0.859335	0.812908	0.908413	8.80575e-08	0.858689	0.811491	0.908631	1.27826e-07
cg04907849	6	30459317	F	HLA-E	Body	0.820763	0.763404	0.882433	9.1055e-08	0.834915	0.775928	0.898385	1.38966e-06
cg02489908	17	6946086	R	SLC16A11	Body	1.14491	1.08944	1.20321	9.23808e-08	1.13291	1.07796	1.19066	8.69034e-07
cg00288824	15	26108663	R	ATP10A	TSS1500	1.14724	1.09067	1.20675	1.01528e-07	1.14163	1.08512	1.20107	3.15342e-07
cg00447376	4	3771818	R			0.876563	0.834843	0.920369	1.18885e-07	0.876606	0.834343	0.92101	1.75242e-07
cg12079303	1	61547163	R	NFIA	Body	0.867681	0.822379	0.915478	2.12699e-07	0.867123	0.821098	0.915727	2.99258e-07
cg05044173	12	6898500	R	CD4	TSS200	0.855115	0.805971	0.907257	2.18368e-07	0.856292	0.805737	0.910019	5.82574e-07
cg02769206	12	109210684	R	SSH1	Body	0.88433	0.84408	0.9265	2.31547e-07	0.888805	0.848092	0.931473	8.3362e-07
cg00474657	16	28989308	F	SPNS1	Body	0.841068	0.787466	0.898319	2.58309e-07	0.834888	0.780568	0.892988	1.46085e-07
cg22402467	12	7168056	R	C1S	1stExon	0.874006	0.830271	0.920046	2.72384e-07	0.873993	0.830138	0.920164	2.93172e-07
cg26309264	1	75600941	F	LHX8	Body	1.13945	1.0839	1.19784	3.0563e-07	1.13599	1.08012	1.19474	7.20308e-07
cg19730600	5	108088674	F	FER	5'UTR	0.875057	0.83097	0.921482	4.18488e-07	0.871934	0.827525	0.918725	2.77082e-07
cg24938956	19	4670603	F	C19orf10	TSS200	1.1329	1.07934	1.18911	4.4131e-07	1.13018	1.07655	1.18647	8.05478e-07
cg02254898	5	180074878	F	FLT4	Body	0.891674	0.852511	0.932635	5.63072e-07	0.891229	0.851545	0.932763	7.22897e-07
cg14667235	7	76026648	F	ZP3	TSS200	0.886874	0.845746	0.930002	7.2169e-07	0.888969	0.847587	0.932372	1.30412e-06
cg12275289	6	30691665	F	TUBB	Body	0.882144	0.838987	0.927521	9.58429e-07	0.880697	0.836785	0.926914	1.12525e-06
cg10278102	11	20410216	F	PRMT3	5'UTR	0.8878	0.846429	0.931193	1.01851e-06	0.886658	0.845587	0.929724	6.65172e-07
cg13326048	6	28641863	R			1.1359	1.07918	1.19561	1.08669e-06	1.14699	1.08885	1.20823	2.37535e-07
cg21640603	19	11310131	F	DOCK6	3'UTR	0.891924	0.851633	0.934121	1.2373e-06	0.887935	0.847304	0.930515	6.57426e-07
cg03288419	19	35225464	F	ZNF181	TSS200	1.13246	1.07686	1.19093	1.28085e-06	1.14085	1.08447	1.20015	3.46673e-07

### Sheet: Table S6
Table S6: Significant age-related CpGs with survival of gastric cancer (30 autosomal sites), lung cancer (282 autosomal and 1 X-linked) and mature B-cell lymphoma (1 autosomal site).
CpG	CHR	MAPINFO	Strand	Gene	Gene feature	Model 4.1				Model 4.2				Cancer
						HR	HR_l95	HR_u95	P	HR	HR_l95	HR_u95	P
cg04548483	8	145597148	R	ADCK5	TSS1500	1.91422	1.5564	2.3543	7.74879e-10	1.99949	1.59952	2.49947	1.16573e-09	Gastric
cg24242519	2	16846569	R	FAM49A	5'UTR	1.73618	1.45064	2.07792	1.76753e-09	1.85716	1.54193	2.23684	6.90297e-11	Gastric
cg12238343	5	33936402	F	RXFP3	TSS200	0.505058	0.403051	0.632882	2.95132e-09	0.522465	0.414935	0.657861	3.35517e-08	Gastric
cg00472281	5	1205496	R	SLC6A19	Body	1.83232	1.49698	2.24278	4.30575e-09	1.92101	1.56651	2.35572	3.55248e-10	Gastric
cg04605681	4	8229159	R	SH3TC1	Body	2.57116	1.85998	3.55427	1.08767e-08	2.6539	1.87889	3.7486	3.03598e-08	Gastric
cg18468844	1	28503720	R	PTAFR	TSS1500	2.1027	1.62752	2.71662	1.29604e-08	2.24463	1.71694	2.93452	3.35559e-09	Gastric
cg00926285	3	122398533	F	PARP14	TSS1500	0.495307	0.388761	0.631055	1.30612e-08	0.486664	0.379422	0.624217	1.4229e-08	Gastric
cg16932827	3	193988639	F			2.00221	1.5711	2.5516	2.00089e-08	2.05295	1.60602	2.62424	9.3513e-09	Gastric
cg09567725	16	85336621	F			0.576413	0.474114	0.700786	3.26002e-08	0.573587	0.463906	0.709199	2.84457e-07	Gastric
cg25602684	5	37839918	R	GDNF	TSS200	0.521029	0.412384	0.658298	4.64864e-08	0.439589	0.344709	0.560584	3.45739e-11	Gastric
ch.2.105901354F	2	106534922	F			0.601491	0.501154	0.721916	4.77398e-08	0.615301	0.518594	0.730041	2.59455e-08	Gastric
cg16400492	5	140306213	F	PCDHA7	Body	0.518788	0.408941	0.65814	6.43607e-08	0.516692	0.410311	0.650654	1.97682e-08	Gastric
cg20936321	1	8408752	F			2.0189	1.5597	2.6133	9.50047e-08	2.07	1.59924	2.67932	3.2623e-08	Gastric
cg27642062	16	55513148	R	MMP2	1stExon	0.543425	0.433443	0.681312	1.24986e-07	0.535977	0.424254	0.677121	1.70194e-07	Gastric
cg06664254	16	75628226	F			1.89712	1.49404	2.40894	1.48386e-07	1.89219	1.49527	2.39447	1.10041e-07	Gastric
cg21126943	19	42259395	F	CEACAM6	TSS200	3.27469	2.08802	5.13577	2.38392e-07	3.17754	1.99815	5.05307	1.03559e-06	Gastric
cg25106322	6	150311552	R			0.559587	0.448817	0.697697	2.48923e-07	0.538788	0.42931	0.676183	9.47918e-08	Gastric
cg18382926	1	1113624	F	TTLL10	TSS1500	1.63627	1.35431	1.97692	3.33883e-07	1.8584	1.52179	2.26948	1.21453e-09	Gastric
cg07426960	11	69469290	R			0.524027	0.408395	0.672399	3.7673e-07	0.489382	0.380161	0.629983	2.92265e-08	Gastric
cg16265140	1	3078206	R	PRDM16	Body	0.549196	0.435696	0.692262	3.89979e-07	0.555518	0.437322	0.705658	1.46276e-06	Gastric
cg12404831	2	192114017	F	MYO1B	5'UTR	2.35816	1.69024	3.29003	4.43685e-07	2.96881	2.10796	4.1812	4.71647e-10	Gastric
cg27337902	2	175581955	F			2.08907	1.56599	2.78687	5.43554e-07	2.40193	1.80241	3.20088	2.21568e-09	Gastric
cg18474081	12	89923541	R			1.75163	1.40622	2.18189	5.67149e-07	1.80518	1.44011	2.2628	2.99324e-07	Gastric
cg02086094	4	3769558	R	ADRA2C	1stExon	1.72978	1.39198	2.14954	7.66916e-07	1.83144	1.46134	2.29528	1.491e-07	Gastric
cg04028695	10	80008319	R			1.75242	1.39939	2.19452	1.02015e-06	1.84569	1.44166	2.36296	1.16226e-06	Gastric
cg14637411	11	2858355	F	KCNQ1	Body	1.61965	1.33336	1.9674	1.17885e-06	1.72675	1.41659	2.10482	6.38701e-08	Gastric
cg08571680	11	67407505	F	TBX10	TSS1500	0.572588	0.457226	0.717057	1.189e-06	0.559597	0.442521	0.707647	1.25e-06	Gastric
cg16409261	20	61703735	F			0.566935	0.450889	0.712848	1.19297e-06	0.530357	0.421687	0.667031	5.91539e-08	Gastric
cg16021428	5	7395395	F	ADCY2	TSS1500	0.47411	0.350063	0.642114	1.41798e-06	0.475153	0.351567	0.642183	1.28787e-06	Gastric
cg12208258	18	25757438	F	CDH2	1stExon	0.571968	0.455542	0.71815	1.5005e-06	0.551533	0.442504	0.687426	1.18809e-07	Gastric
cg00910067	19	33717545	R	SLC7A10	TSS1500	1.70892	1.48178	1.97089	1.78224e-13	1.69253	1.46346	1.95747	1.31824e-12	Lung
cg13130031	14	99584939	F			1.63122	1.42363	1.86908	1.84128e-12	1.69214	1.46588	1.95332	6.84766e-13	Lung
cg20297976	11	193062	R	SCGB1C1	TSS200	0.542748	0.456	0.645998	6.0789e-12	0.546476	0.455784	0.655214	6.73657e-11	Lung
cg09287933	6	33384473	R	CUTA	Body	0.458635	0.366835	0.573407	7.87917e-12	0.453415	0.358959	0.572726	3.21456e-11	Lung
cg26330479	1	1104257	R	MIR429	TSS200	0.560549	0.47421	0.662609	1.17974e-11	0.56539	0.477548	0.669389	3.60923e-11	Lung
cg00517855	8	146016408	R	RPL8	Body	0.626548	0.547199	0.717402	1.31292e-11	0.625106	0.543857	0.718493	3.74535e-11	Lung
cg16944977	2	29203230	F	FAM179A	TSS1500	0.593447	0.510066	0.690458	1.42925e-11	0.590362	0.505552	0.689399	2.727e-11	Lung
cg06893362	20	47897124	F	C20orf199	Body	0.506997	0.415603	0.618489	2.11742e-11	0.51403	0.419359	0.630072	1.47635e-10	Lung
cg07703358	7	138702117	R			1.53505	1.35157	1.74342	4.14192e-11	1.51773	1.32759	1.73509	9.99235e-10	Lung
cg25219329	22	42679444	F			1.58975	1.3844	1.82556	5.04981e-11	1.59791	1.38623	1.84193	1.01854e-10	Lung
cg05666607	5	145718405	R	POU4F3	TSS200	1.57665	1.37515	1.80767	6.7429e-11	1.5712	1.36662	1.8064	2.17307e-10	Lung
cg13446474	9	14349430	F			1.57069	1.36936	1.80161	1.10587e-10	1.5574	1.35052	1.79597	1.11258e-09	Lung
cg05809481	1	156696467	F	ISG20L2	Body	0.599464	0.513027	0.700464	1.184e-10	0.605085	0.516442	0.708942	5.09344e-10	Lung
cg11999488	12	55413659	R	NEUROD4	TSS200	1.53805	1.34835	1.75443	1.45161e-10	1.55968	1.35878	1.79028	2.65197e-10	Lung
cg12572625	5	140431039	F	PCDHB1	1stExon	1.67126	1.42798	1.95598	1.56688e-10	1.69855	1.44349	1.99868	1.75337e-10	Lung
cg06501716	22	19436948	R	C22orf39	TSS1500	0.465059	0.367517	0.588489	1.83365e-10	0.461191	0.361209	0.588847	5.37017e-10	Lung
cg03525049	8	75232650	R	JPH1	Body	1.67621	1.4293	1.96579	2.10851e-10	1.65944	1.4107	1.95204	9.78471e-10	Lung
cg03437186	7	45614848	R	ADCY1	Body	1.53867	1.34634	1.75847	2.52557e-10	1.51155	1.31666	1.73529	4.45993e-09	Lung
cg11580493	15	96873951	R	NR2F2	TSS200	1.54994	1.35251	1.7762	2.90834e-10	1.54442	1.33838	1.78219	2.69093e-09	Lung
cg06760467	6	29496514	F			0.562995	0.470652	0.673455	3.27565e-10	0.556051	0.461105	0.670549	8.06361e-10	Lung
cg24442760	11	49070637	F			1.48662	1.31302	1.68318	3.89224e-10	1.48045	1.30516	1.67929	1.04686e-09	Lung
cg19042947	14	95027441	F	SERPINA4	TSS1500	0.671862	0.593105	0.761076	4.05317e-10	0.679239	0.597035	0.77276	4.18105e-09	Lung
cg02046143	11	133797911	F	IGSF9B	Body	1.56062	1.35727	1.79443	4.13838e-10	1.55022	1.34405	1.78802	1.73355e-09	Lung
cg21858961	6	52148119	F	MCM3	Body	0.58757	0.49661	0.69519	5.76039e-10	0.59066	0.494988	0.704822	5.21841e-09	Lung
cg02352281	3	46139305	R			0.606497	0.517735	0.710476	5.86706e-10	0.604524	0.515124	0.709439	7.07929e-10	Lung
cg06958184	12	132963993	F			0.685739	0.608573	0.772691	5.87205e-10	0.686432	0.607906	0.775102	1.27801e-09	Lung
cg26327666	5	76937963	F			1.48384	1.30949	1.6814	6.089e-10	1.46854	1.29038	1.6713	5.76703e-09	Lung
cg13564533	8	55379081	F			1.55793	1.35376	1.7929	6.16571e-10	1.5772	1.36378	1.824	8.1086e-10	Lung
cg20319654	2	29121607	F	WDR43	Body	0.65984	0.578273	0.752912	6.58936e-10	0.667476	0.580486	0.767503	1.39363e-08	Lung
cg15835232	17	53343075	F	HLF	Body	1.49764	1.31643	1.7038	8.34547e-10	1.4886	1.3084	1.69362	1.50969e-09	Lung
cg15727463	5	174148519	F			1.47508	1.30246	1.67058	9.26356e-10	1.47332	1.29956	1.6703	1.42583e-09	Lung
cg18917544	6	99281070	F			1.50456	1.31919	1.71597	1.13201e-09	1.48688	1.30394	1.69548	3.17864e-09	Lung
cg03007309	14	103556656	F			0.594749	0.503085	0.703114	1.16758e-09	0.60204	0.507623	0.714019	5.53303e-09	Lung
cg05352838	6	33384391	R	CUTA	3'UTR	0.486281	0.384894	0.614375	1.50736e-09	0.489949	0.384233	0.624751	8.74871e-09	Lung
cg27391934	1	1369948	F	VWA1	TSS1500	1.57864	1.36117	1.83086	1.56646e-09	1.56741	1.34734	1.82343	5.80306e-09	Lung
cg15838320	20	49461129	R	BCAS4	Body	0.555546	0.458717	0.672815	1.79248e-09	0.554874	0.454445	0.677499	7.382e-09	Lung
cg23419635	4	180980684	F			1.54351	1.33887	1.77944	2.21412e-09	1.55819	1.34538	1.80466	3.22211e-09	Lung
cg19998328	19	11038320	F	YIPF2	Body	0.696869	0.618952	0.784595	2.3719e-09	0.698512	0.618933	0.788324	6.09603e-09	Lung
cg15032909	5	170726353	F	RANBP17	3'UTR	0.531968	0.432219	0.654737	2.55994e-09	0.539272	0.434996	0.668545	1.77414e-08	Lung
cg21868779	14	105444910	F	AHNAK2	TSS1500	1.56257	1.34912	1.80979	2.58521e-09	1.52761	1.31166	1.77911	5.07021e-08	Lung
cg09857273	8	95230984	R	CDH17	TSS1500	0.622193	0.53218	0.727431	2.65745e-09	0.625514	0.53379	0.732998	6.65912e-09	Lung
cg02842496	8	132053262	F	ADCY8	TSS1500	1.53334	1.33179	1.7654	2.76385e-09	1.52191	1.32223	1.75176	4.84612e-09	Lung
cg03698948	6	39760092	R	DAAM2	TSS1500	1.58356	1.36061	1.84304	2.8952e-09	1.5602	1.33633	1.82157	1.81424e-08	Lung
cg15166332	10	35929604	R	FZD8	1stExon	1.47362	1.29625	1.67526	3.11159e-09	1.48161	1.29291	1.69786	1.55073e-08	Lung
cg10364041	6	75915785	F	COL12A1	TSS200	1.51136	1.31834	1.73264	3.13338e-09	1.51349	1.31609	1.7405	6.16964e-09	Lung
cg25670685	13	102068432	F	NALCN	5'UTR	1.58875	1.36236	1.85275	3.57799e-09	1.58811	1.35661	1.85913	8.72121e-09	Lung
cg20736321	11	1029162	R	MUC6	Body	0.609278	0.516758	0.718363	3.71471e-09	0.618408	0.522254	0.732264	2.48794e-08	Lung
cg06655796	16	3220475	F			1.51799	1.32106	1.74429	3.92542e-09	1.48883	1.29168	1.71607	3.98206e-08	Lung
cg06273376	22	48972349	F	FAM19A5	Body	1.5606	1.34514	1.81057	4.31748e-09	1.54929	1.33039	1.80421	1.76804e-08	Lung
cg20805920	1	10533753	F	DFFA	TSS1500	0.695117	0.615598	0.784907	4.4273e-09	0.703102	0.618814	0.798871	6.42158e-08	Lung
cg05740045	8	65499926	F			1.52704	1.3256	1.75909	4.48737e-09	1.59634	1.3814	1.84472	2.31329e-10	Lung
cg05726935	14	105263522	F	AKT1	TSS1500	0.69557	0.615441	0.786132	6.11916e-09	0.68785	0.606192	0.780509	6.49902e-09	Lung
cg21558614	5	754184	F			0.571402	0.472876	0.690455	6.79216e-09	0.56355	0.464075	0.684347	7.12904e-09	Lung
cg04711162	19	30017511	F	VSTM2B	1stExon	1.44103	1.27333	1.63083	7.13429e-09	1.419	1.24996	1.61091	6.39124e-08	Lung
cg16167240	11	122852284	R	BSX	1stExon	1.51203	1.31439	1.73939	7.2487e-09	1.56076	1.35145	1.80248	1.36471e-09	Lung
cg09239144	11	123524633	R	SCN3B	1stExon	1.46203	1.28535	1.66301	7.46961e-09	1.44742	1.26895	1.65099	3.63561e-08	Lung
cg10006419	17	7323660	R	SPEM1	TSS200	0.655286	0.567734	0.756339	7.62454e-09	0.659433	0.568015	0.765564	4.53616e-08	Lung
cg00677866	20	61051685	R	GATA5	TSS1500	1.47019	1.2899	1.67568	7.751e-09	1.45776	1.2754	1.66621	3.24651e-08	Lung
cg14904305	8	12990898	F	DLC1	Body	1.53411	1.32652	1.77419	7.96796e-09	1.5587	1.34076	1.81206	7.64868e-09	Lung
cg05892568	19	30015782	R			1.46104	1.28423	1.6622	8.3578e-09	1.46419	1.28266	1.6714	1.64131e-08	Lung
cg23261640	11	70280489	F	CTTN	Body	0.675633	0.591223	0.772095	8.48203e-09	0.679602	0.593114	0.778702	2.67386e-08	Lung
cg13363454	12	71833613	R	LGR5	TSS200	1.4718	1.28976	1.67953	9.61337e-09	1.46285	1.27744	1.67518	3.7766e-08	Lung
cg02305377	12	103355958	R			1.54984	1.33434	1.80014	9.68388e-09	1.57349	1.34953	1.8346	7.17836e-09	Lung
cg15637465	5	168728270	R	SLIT3	TSS200	1.57025	1.34588	1.83202	9.69517e-09	1.57987	1.34774	1.85196	1.69128e-08	Lung
cg11474811	11	2443869	F	TRPM5	Body	0.60922	0.514278	0.721689	9.84311e-09	0.614743	0.515733	0.73276	5.62545e-08	Lung
cg26147554	18	712733	F	ENOSF1	TSS200	1.4305	1.26565	1.61681	9.96082e-09	1.4274	1.25946	1.61773	2.51706e-08	Lung
cg10855978	8	23780241	F			0.576302	0.477278	0.695871	1.00699e-08	0.587058	0.48535	0.710078	4.08243e-08	Lung
cg04368843	20	3660815	F	ADAM33	Body	0.633877	0.542253	0.740983	1.04348e-08	0.649501	0.551501	0.764916	2.32338e-07	Lung
cg15530658	8	6950038	F			1.56694	1.34275	1.82857	1.19094e-08	1.53601	1.31031	1.80059	1.20203e-07	Lung
cg13560871	1	220863766	R	C1orf115	1stExon	1.51793	1.31499	1.7522	1.20127e-08	1.50179	1.28622	1.7535	2.69073e-07	Lung
cg20063640	20	2635105	R	NOP56	Body	0.611035	0.515764	0.723905	1.22689e-08	0.618979	0.520549	0.736019	5.67498e-08	Lung
cg24118052	1	28919387	F	RAB42	5'UTR	1.58888	1.35364	1.86501	1.48074e-08	1.61525	1.36832	1.90674	1.47244e-08	Lung
cg05167251	2	176987465	R	HOXD9	5'UTR	1.55855	1.33659	1.81736	1.50243e-08	1.54392	1.31623	1.81098	9.52697e-08	Lung
cg05138957	14	101528123	R	MIR377	TSS1500	0.632478	0.539657	0.741265	1.53707e-08	0.641013	0.544663	0.754407	8.73476e-08	Lung
cg12396368	1	6294850	R	ICMT	Body	0.640057	0.548369	0.747077	1.54521e-08	0.649762	0.555176	0.760462	7.80623e-08	Lung
cg14308612	11	67161732	R	RAD9A	Body	0.676309	0.590549	0.774523	1.57421e-08	0.680152	0.592263	0.781083	4.76364e-08	Lung
cg00910695	8	109095568	R	RSPO2	1stExon	1.48991	1.29702	1.71148	1.73405e-08	1.48451	1.28452	1.71562	8.71251e-08	Lung
cg18464296	11	67372071	F			0.604888	0.50785	0.720467	1.75055e-08	0.604967	0.503695	0.726602	7.58034e-08	Lung
cg01205165	1	204119766	R	ETNK2	Body	0.684934	0.600353	0.78143	1.82814e-08	0.690976	0.602511	0.79243	1.23357e-07	Lung
cg02979001	14	105310421	F			1.57876	1.3466	1.85094	1.83367e-08	1.56867	1.33676	1.84081	3.46943e-08	Lung
cg26142132	17	74463585	R	AANAT	TSS200	0.694764	0.611942	0.788795	1.87298e-08	0.701513	0.615838	0.799107	9.5802e-08	Lung
cg04973925	15	49218062	F	SHC4	Body	0.543494	0.439406	0.672238	1.89363e-08	0.552256	0.44235	0.68947	1.56999e-07	Lung
cg15645728	1	4662148	R			0.604545	0.507187	0.72059	1.93607e-08	0.616414	0.514773	0.738124	1.41873e-07	Lung
cg22799321	7	93519621	R	TFPI2	Body	1.48302	1.29225	1.70195	2.02954e-08	1.49414	1.29616	1.72235	3.07652e-08	Lung
cg09619271	7	45961289	F	IGFBP3	TSS1500	1.55542	1.33293	1.81505	2.03729e-08	1.56641	1.33568	1.83699	3.38522e-08	Lung
cg04017533	18	55020099	R	ST8SIA3	1stExon	1.49834	1.29998	1.72696	2.39063e-08	1.48006	1.27411	1.71929	2.91352e-07	Lung
cg17820459	5	150400531	R	GPX3	Body	1.51191	1.30721	1.74867	2.55904e-08	1.48441	1.27732	1.72508	2.56738e-07	Lung
cg16668176	19	5308893	R	PTPRS	5'UTR	0.69417	0.610401	0.789434	2.64326e-08	0.702982	0.616892	0.801086	1.23965e-07	Lung
cg16196211	6	27261666	F			1.44292	1.2677	1.64234	2.83482e-08	1.43133	1.25437	1.63325	1.00384e-07	Lung
cg03884270	8	67834983	R	SNORD87	TSS200	0.574535	0.472421	0.698721	2.84488e-08	0.579816	0.474828	0.708017	8.89755e-08	Lung
cg16584573	10	103535637	R	FGF8	1stExon	1.46403	1.27966	1.67497	2.84503e-08	1.44413	1.25814	1.65762	1.74723e-07	Lung
cg01051545	1	61508955	F			1.45029	1.27177	1.65387	2.90097e-08	1.45093	1.26688	1.66172	7.52768e-08	Lung
cg02126051	3	147112438	F	ZIC4	Body	1.43194	1.26132	1.62564	2.91373e-08	1.44838	1.27207	1.64913	2.22125e-08	Lung
cg20311002	1	244763541	F	C1orf101	Body	0.500837	0.392168	0.639619	3.00686e-08	0.514905	0.399705	0.663306	2.79002e-07	Lung
cg06331300	7	20830702	F			1.4306	1.26039	1.6238	3.01253e-08	1.44213	1.26544	1.6435	4.01379e-08	Lung
cg11328436	12	54360511	F	HOTAIR	Body	1.5402	1.32197	1.79446	3.01485e-08	1.53589	1.31773	1.79017	4.02116e-08	Lung
cg26425256	2	119611362	F			1.49998	1.29939	1.73153	3.10024e-08	1.484	1.27887	1.72203	1.98413e-07	Lung
cg15756114	2	227515220	R			1.43658	1.26355	1.63329	3.15382e-08	1.4146	1.24031	1.61337	2.33491e-07	Lung
cg06866657	9	124990754	R	LHX6	Body	1.39089	1.23742	1.56339	3.178e-08	1.38299	1.22344	1.56334	2.16405e-07	Lung
cg10928294	17	41739326	R	MEOX1	TSS1500	0.606009	0.507454	0.723705	3.1845e-08	0.592462	0.490379	0.715794	5.77937e-08	Lung
cg22628240	1	235107837	F			0.592935	0.49257	0.713748	3.3107e-08	0.599678	0.495839	0.725263	1.35549e-07	Lung
cg09921610	4	41259866	F	UCHL1	Body	1.47699	1.28568	1.69676	3.57802e-08	1.46317	1.26953	1.68634	1.48071e-07	Lung
cg11658054	17	61988717	F	CSHL1	TSS200	0.684076	0.597609	0.783054	3.64869e-08	0.689958	0.601594	0.7913	1.11018e-07	Lung
cg07744912	16	3063680	R	CLDN9	1stExon	0.645347	0.552157	0.754265	3.70767e-08	0.651384	0.556227	0.762819	1.03699e-07	Lung
cg04816013	3	123987591	F	KALRN	Body	0.647796	0.554962	0.75616	3.76071e-08	0.635188	0.542277	0.744017	1.85791e-08	Lung
cg15690696	11	120217718	F	ARHGEF12	Body	0.584181	0.482254	0.707651	3.90975e-08	0.591683	0.483751	0.723695	3.27069e-07	Lung
cg04613834	16	12996419	R	SHISA9	1stExon	1.4342	1.26084	1.63138	4.09938e-08	1.43218	1.25493	1.63446	9.89093e-08	Lung
cg00950004	1	154165673	F	TPM3	TSS1500	0.621718	0.524566	0.736863	4.1983e-08	0.635515	0.53408	0.756214	3.22797e-07	Lung
cg04005707	4	48988321	R	CWH43	1stExon	1.50076	1.29793	1.7353	4.25627e-08	1.49653	1.2899	1.73625	1.04819e-07	Lung
cg25550425	5	178645682	F	ADAMTS2	Body	0.629694	0.533585	0.743113	4.40474e-08	0.642618	0.543735	0.759484	2.13472e-07	Lung
cg03011658	8	75893710	R			0.634053	0.538591	0.746434	4.43067e-08	0.644485	0.546048	0.760667	2.0477e-07	Lung
cg02833725	1	156696768	R	ISG20L2	1stExon	0.643889	0.549925	0.753909	4.50337e-08	0.633256	0.540236	0.742294	1.73453e-08	Lung
cg06085994	12	82152229	R	PPFIA2	5'UTR	1.5048	1.29974	1.7422	4.559e-08	1.49428	1.28961	1.73142	9.07727e-08	Lung
cg05977669	7	27225070	R	HOXA11AS	Body	1.61244	1.35857	1.91375	4.60742e-08	1.60728	1.34551	1.91997	1.67663e-07	Lung
cg09516210	1	2825189	F			0.619674	0.521837	0.735854	4.80163e-08	0.618375	0.518045	0.738135	1.02868e-07	Lung
cg19316148	1	31846089	F	FABP3	TSS200	1.58649	1.34417	1.87248	4.82419e-08	1.58543	1.33939	1.87665	8.49367e-08	Lung
cg13787438	3	26664115	R	LRRC3B	TSS200	1.43636	1.26105	1.63604	4.96631e-08	1.42864	1.2501	1.63267	1.62866e-07	Lung
cg11938367	3	197639960	F	IQCG	Body	0.633132	0.53712	0.746306	5.11064e-08	0.63611	0.538808	0.750983	9.24357e-08	Lung
cg06003656	5	166405676	R			1.69868	1.40374	2.0556	5.17024e-08	1.7286	1.42199	2.10133	3.92936e-08	Lung
cg06334284	1	57044991	R	PPAP2B	5'UTR	1.48071	1.28555	1.70551	5.23178e-08	1.45329	1.25966	1.67667	2.98574e-07	Lung
cg20699549	15	42567973	R	GANC	Body	0.664847	0.573955	0.770133	5.25644e-08	0.644456	0.55215	0.752194	2.5408e-08	Lung
cg05501617	4	185339075	R	IRF2	Body	0.616414	0.517738	0.733895	5.44541e-08	0.628082	0.525367	0.750878	3.31274e-07	Lung
cg20119148	19	18344195	R	PDE4C	5'UTR	1.4082	1.24454	1.59337	5.61361e-08	1.42294	1.2563	1.61169	2.84695e-08	Lung
cg11485154	11	46265393	F			1.50831	1.30027	1.74965	5.7175e-08	1.50516	1.28904	1.75751	2.33385e-07	Lung
cg27019126	18	56940693	R	RAX	TSS200	1.38909	1.23328	1.56458	6.14894e-08	1.3706	1.20762	1.55558	1.05762e-06	Lung
cg20388916	3	133682290	F	SLCO2A1	Body	0.556252	0.449729	0.688006	6.37402e-08	0.572401	0.458902	0.71397	7.49824e-07	Lung
cg03975694	19	38042472	R	ZNF540	5'UTR	1.42023	1.25024	1.61332	6.89977e-08	1.43762	1.25897	1.64162	8.25369e-08	Lung
cg05043886	3	11035079	R	SLC6A1	5'UTR	1.41102	1.24488	1.59934	7.16708e-08	1.39293	1.223	1.58647	5.9569e-07	Lung
cg20966659	3	126379474	F			0.645088	0.549683	0.757051	7.93794e-08	0.650999	0.551891	0.767904	3.5042e-07	Lung
cg06968164	13	45629698	F			0.58364	0.479366	0.710597	8.21866e-08	0.591042	0.481903	0.724897	4.44304e-07	Lung
cg06034513	22	37724709	R			0.665614	0.573536	0.772474	8.39478e-08	0.677963	0.581631	0.790249	6.67318e-07	Lung
cg08040428	8	18870913	R	PSD3	Body	1.49132	1.28835	1.72627	8.58913e-08	1.48699	1.28075	1.72645	1.90637e-07	Lung
cg10100437	1	223903862	R	CAPN2	Body	0.560045	0.452827	0.692649	8.93915e-08	0.553731	0.444696	0.6895	1.27051e-07	Lung
cg07632771	7	148611823	F			0.58146	0.476618	0.709365	9.04108e-08	0.586038	0.47584	0.721757	4.95403e-07	Lung
cg18164281	20	2797721	R	LOC100288797	3'UTR	0.647132	0.551672	0.75911	9.05537e-08	0.6461	0.545262	0.765586	4.52728e-07	Lung
cg08243931	5	34476633	R			0.585922	0.48154	0.71293	9.27857e-08	0.589098	0.481006	0.72148	3.11406e-07	Lung
cg04006303	17	61934523	F	TCAM1	Body	0.682061	0.592673	0.78493	9.35713e-08	0.679613	0.58941	0.783621	1.06047e-07	Lung
cg25309759	17	34068225	R	RASL10B	Body	1.44503	1.26223	1.6543	9.56965e-08	1.4157	1.2335	1.62481	7.59058e-07	Lung
cg19625088	5	87976156	F	LOC645323	Body	1.45745	1.26906	1.67382	9.6032e-08	1.43658	1.24503	1.65761	6.99223e-07	Lung
cg20711218	20	51110021	F			1.49359	1.28885	1.73085	9.63684e-08	1.49721	1.28707	1.74166	1.68827e-07	Lung
cg27511824	1	205470209	F			0.665545	0.573005	0.77303	9.80403e-08	0.674677	0.57873	0.786532	4.95408e-07	Lung
cg07639720	15	83952875	F	BNC1	Body	1.43137	1.25451	1.63318	9.84915e-08	1.3971	1.2208	1.59887	1.18151e-06	Lung
cg16704590	20	47896769	R	C20orf199	Body	0.657017	0.562963	0.766784	9.8815e-08	0.669404	0.570912	0.784886	7.69429e-07	Lung
cg15981195	9	2623146	R	FLJ35024	TSS1500	1.45702	1.26863	1.67339	9.91297e-08	1.44051	1.25064	1.65921	4.16259e-07	Lung
cg16560711	8	93977794	R	C8orf83	Body	1.53306	1.31008	1.79398	9.92202e-08	1.5199	1.29233	1.78754	4.21488e-07	Lung
cg07974511	2	63283013	F	OTX1	Body	1.45196	1.26579	1.66552	1.00073e-07	1.4442	1.25568	1.66102	2.59956e-07	Lung
cg18091264	15	66795595	R	SNORD18A	Body	0.65646	0.562115	0.76664	1.05527e-07	0.65064	0.555214	0.762467	1.08784e-07	Lung
cg02928699	11	88241946	R	GRM5	Body	1.49494	1.28891	1.73391	1.06992e-07	1.52907	1.311	1.78342	6.32868e-08	Lung
cg19109538	13	88325263	F	SLITRK5	5'UTR	1.58781	1.33865	1.88336	1.10284e-07	1.57525	1.3261	1.87122	2.30367e-07	Lung
cg25349373	12	5615527	F			0.651761	0.556481	0.763356	1.10368e-07	0.66591	0.566204	0.783174	8.95628e-07	Lung
cg26394624	5	102780588	F			0.659139	0.565076	0.768859	1.12118e-07	0.674587	0.575695	0.790466	1.1318e-06	Lung
cg13316854	2	177027856	F	HOXD3	TSS1500	1.47335	1.27659	1.70045	1.1664e-07	1.47338	1.27092	1.70809	2.76354e-07	Lung
cg06646548	10	77152949	R			0.659166	0.564965	0.769073	1.17578e-07	0.658623	0.562447	0.771243	2.15743e-07	Lung
cg15716847	5	133289054	R			0.726524	0.645454	0.817775	1.20668e-07	0.735282	0.649234	0.832734	1.28205e-06	Lung
cg15036326	17	27048708	F	RPL23A	Body	0.508427	0.395712	0.653249	1.22457e-07	0.517672	0.403002	0.664971	2.55395e-07	Lung
cg16616340	11	65712296	F	TSGA10IP	TSS1500	0.620985	0.520292	0.741166	1.30328e-07	0.63093	0.524593	0.758822	1.00441e-06	Lung
cg25227335	11	27528703	R	LIN7C	TSS1500	1.3299	1.1963	1.47842	1.30378e-07	1.31111	1.17596	1.4618	1.06009e-06	Lung
cg12655112	15	42261154	R	EHD4	Body	0.638875	0.540769	0.754779	1.38331e-07	0.644775	0.544953	0.762883	3.15764e-07	Lung
cg01943155	12	49121234	R	LOC255411	Body	0.661572	0.567297	0.771516	1.38613e-07	0.668803	0.571535	0.782624	5.25667e-07	Lung
cg06057566	13	78493561	R	EDNRB	TSS1500	1.47385	1.27549	1.70306	1.4454e-07	1.45648	1.25389	1.69179	8.61271e-07	Lung
cg01409693	4	1542171	R			0.571659	0.463977	0.704332	1.50739e-07	0.571772	0.464184	0.704297	1.47199e-07	Lung
cg23956036	11	16627172	R			1.46305	1.2693	1.68637	1.51973e-07	1.44429	1.24804	1.67139	8.06942e-07	Lung
cg07326413	15	78060295	F			0.735462	0.65574	0.824875	1.53027e-07	0.744648	0.663148	0.836164	6.17848e-07	Lung
cg00653387	7	137028535	F	PTN	5'UTR	1.33271	1.19717	1.48358	1.53041e-07	1.3193	1.18364	1.47052	5.57991e-07	Lung
cg13400248	7	35225412	F			1.47098	1.27343	1.69917	1.56197e-07	1.45866	1.25616	1.6938	7.39066e-07	Lung
cg14989661	3	38216354	F	OXSR1	Body	0.666808	0.573087	0.775856	1.57038e-07	0.657752	0.561454	0.770566	2.13665e-07	Lung
cg03476212	16	85301802	F			0.641135	0.542966	0.757053	1.58497e-07	0.651686	0.550006	0.772165	7.5199e-07	Lung
cg06163371	1	38230887	F	EPHA10	TSS200	1.44166	1.25738	1.65295	1.58658e-07	1.43069	1.24599	1.64276	3.80421e-07	Lung
cg20477147	20	57265991	R			0.685229	0.594908	0.789263	1.59186e-07	0.694646	0.600641	0.803365	9.04779e-07	Lung
cg26087117	19	53636229	F	ZNF415	TSS200	1.47408	1.27481	1.7045	1.63622e-07	1.49374	1.2903	1.72926	7.78852e-08	Lung
cg06921573	1	50889128	F	DMRTA2	1stExon	1.41242	1.24108	1.60742	1.66413e-07	1.38798	1.21574	1.58462	1.23559e-06	Lung
cg16817426	1	45807214	F	MUTYH	TSS1500	0.700297	0.612822	0.800259	1.66721e-07	0.69322	0.605238	0.793992	1.21496e-07	Lung
cg06647007	7	28747836	R	CREB5	Body	0.606536	0.502947	0.73146	1.66989e-07	0.617628	0.509277	0.749032	9.76846e-07	Lung
cg00664609	16	2198075	R	RAB26	TSS1500	1.69813	1.39259	2.07071	1.67486e-07	1.73151	1.4179	2.1145	7.24597e-08	Lung
cg12286573	17	42734503	R	C17orf104	Body	1.33429	1.19765	1.48652	1.67697e-07	1.32236	1.18301	1.47813	8.74457e-07	Lung
cg04850765	15	67135479	R			1.75218	1.42013	2.16186	1.67728e-07	1.7623	1.40974	2.20302	6.51093e-07	Lung
cg13966878	15	54270693	F			1.51551	1.29678	1.77114	1.7143e-07	1.49518	1.27064	1.75941	1.2663e-06	Lung
cg10068989	11	129244122	F			1.45514	1.26424	1.67487	1.71537e-07	1.46015	1.26662	1.68324	1.80749e-07	Lung
cg21415292	3	48467983	R	PLXNB1	5'UTR	0.695646	0.607147	0.797045	1.71768e-07	0.705073	0.614048	0.809591	7.23076e-07	Lung
cg15992284	1	91191254	R			1.52145	1.29987	1.78079	1.73258e-07	1.49692	1.27221	1.76131	1.16698e-06	Lung
cg23739862	12	3600666	R	PRMT8	1stExon	1.40253	1.23533	1.59235	1.75871e-07	1.38332	1.21514	1.57477	9.2752e-07	Lung
cg14858469	15	96874050	R	NR2F2	TSS200	1.49549	1.28586	1.73929	1.76002e-07	1.50149	1.28574	1.75345	2.81367e-07	Lung
cg01757312	13	112720565	R	SOX1	TSS1500	1.53494	1.30693	1.80273	1.76505e-07	1.49653	1.26979	1.76375	1.51337e-06	Lung
cg17397369	2	177502735	F			1.38993	1.22836	1.57275	1.76704e-07	1.39077	1.22551	1.57833	3.21049e-07	Lung
cg15460584	4	8540687	F			0.636211	0.536806	0.754024	1.81691e-07	0.634266	0.532401	0.755622	3.44887e-07	Lung
cg22988346	8	143618620	R	BAI1	Body	0.605441	0.501402	0.731066	1.82511e-07	0.615387	0.507627	0.746021	7.68377e-07	Lung
cg26834479	1	41327090	R	CITED4	3'UTR	1.39658	1.23184	1.58335	1.82814e-07	1.39015	1.21978	1.58433	7.88453e-07	Lung
cg15476790	2	218786102	F	TNS1	5'UTR	0.591967	0.486077	0.720924	1.84595e-07	0.607325	0.49724	0.741782	1.02179e-06	Lung
cg19579167	18	5543878	F	EPB41L3	5'UTR	1.42532	1.24753	1.62844	1.85119e-07	1.4105	1.22761	1.62063	1.20797e-06	Lung
cg06943309	1	163392482	R			0.661422	0.566203	0.772655	1.86586e-07	0.669936	0.572213	0.78435	6.37632e-07	Lung
cg13881199	1	231298177	F	TRIM67	TSS1500	1.43577	1.25316	1.64499	1.87244e-07	1.40983	1.22714	1.61972	1.22988e-06	Lung
cg11553308	2	236479382	R	AGAP1	Body	0.681347	0.589794	0.787111	1.8725e-07	0.681346	0.58823	0.789202	3.09688e-07	Lung
cg07964216	8	19796844	R	LPL	5'UTR	1.48255	1.27847	1.71922	1.87768e-07	1.45827	1.25673	1.69213	6.65096e-07	Lung
cg02692785	11	84148821	F	DLG2	Body	1.48236	1.27835	1.71893	1.88085e-07	1.46695	1.26358	1.70305	4.83826e-07	Lung
cg09902029	2	66803697	R			1.43815	1.25367	1.64976	2.12735e-07	1.42176	1.23507	1.63668	9.6056e-07	Lung
cg06550462	18	5544208	R	EPB41L3	TSS1500	1.47321	1.27253	1.70554	2.15048e-07	1.46426	1.259	1.70298	7.46401e-07	Lung
cg06816235	11	27742219	F	BDNF	Body	1.5327	1.30424	1.80118	2.1544e-07	1.52076	1.2916	1.79056	4.88341e-07	Lung
cg03477240	6	20583779	F	CDKAL1	Body	0.59206	0.485641	0.721799	2.16122e-07	0.592213	0.484673	0.723615	2.99024e-07	Lung
cg07819944	10	124897153	F	HMX3	Body	1.38271	1.22322	1.56299	2.19072e-07	1.37543	1.21497	1.55707	4.7326e-07	Lung
cg00427635	15	74166372	F	TBC1D21	Body	0.751957	0.675018	0.837665	2.26052e-07	0.75558	0.676908	0.843395	5.84736e-07	Lung
cg16528511	6	84562892	R	RIPPLY2	TSS200	1.52239	1.29837	1.78506	2.27629e-07	1.51009	1.28101	1.78013	9.09137e-07	Lung
cg23220637	6	32976805	F	HLA-DOA	Body	0.727427	0.644796	0.820648	2.30454e-07	0.708946	0.624408	0.80493	1.09866e-07	Lung
cg15261861	12	54132255	R			1.44754	1.2582	1.66537	2.32395e-07	1.43064	1.24065	1.64972	8.38759e-07	Lung
cg12832649	5	136834863	R	SPOCK1	5'UTR	1.39472	1.22944	1.58221	2.3443e-07	1.37705	1.21311	1.56314	7.52557e-07	Lung
cg02039404	2	70368784	F			0.645895	0.547224	0.762359	2.36602e-07	0.646666	0.548054	0.763021	2.41707e-07	Lung
cg26077811	11	119232263	R	USP2	Body	0.592363	0.485661	0.722509	2.37191e-07	0.597036	0.485469	0.734244	1.02425e-06	Lung
cg26394916	3	4909489	R			0.678158	0.585153	0.785946	2.46267e-07	0.677034	0.583745	0.785231	2.51775e-07	Lung
cg04790749	17	34123272	R	MMP28	TSS1500	1.34454	1.20143	1.5047	2.52413e-07	1.33515	1.19114	1.49657	6.91632e-07	Lung
cg14232851	9	80111634	F	GNA14	Body	0.663607	0.56778	0.775608	2.55651e-07	0.655884	0.559805	0.768454	1.79902e-07	Lung
cg02362103	1	119532773	F	TBX15	TSS1500	1.55995	1.31717	1.84747	2.57892e-07	1.55591	1.30798	1.85083	5.9854e-07	Lung
cg09896622	13	102568555	R	FGF14	Body	1.45504	1.26145	1.67832	2.62239e-07	1.47604	1.28091	1.7009	7.36282e-08	Lung
cg08691422	17	7588787	R	TP53	5'UTR	0.670765	0.576093	0.780994	2.68508e-07	0.679837	0.582022	0.79409	1.1218e-06	Lung
cg10111335	6	105935915	F			0.515102	0.400004	0.66332	2.72548e-07	0.499778	0.382838	0.652439	3.39534e-07	Lung
cg06890522	17	6917393	F	RNASEK	Body	0.609368	0.504486	0.736056	2.74806e-07	0.608977	0.499806	0.741994	8.62886e-07	Lung
cg17251609	3	65489574	R	MAGI1	Body	0.641211	0.54123	0.75966	2.77153e-07	0.636572	0.532434	0.761079	7.21416e-07	Lung
cg02432280	7	152622368	R			1.46185	1.2647	1.68974	2.78855e-07	1.46441	1.26638	1.69341	2.66322e-07	Lung
cg08261094	7	37956276	R	SFRP4	5'UTR	1.50529	1.2878	1.75951	2.79408e-07	1.48928	1.2719	1.74382	7.50731e-07	Lung
cg27463749	16	85126605	F	KIAA0513	3'UTR	0.713978	0.627708	0.812104	2.93275e-07	0.706398	0.61823	0.807139	3.22197e-07	Lung
cg05414254	16	53535931	F	AKTIP	5'UTR	0.693283	0.602684	0.797502	2.94741e-07	0.682733	0.592085	0.78726	1.5122e-07	Lung
cg19773855	5	172754417	F	STC2	Body	1.40513	1.23374	1.60032	2.97319e-07	1.38932	1.21639	1.58683	1.24475e-06	Lung
cg22324567	8	25899434	R	EBF2	Body	1.43427	1.24947	1.64639	2.97675e-07	1.45321	1.26269	1.67246	1.85527e-07	Lung
cg14750066	12	41582063	F	PDZRN4	TSS200	1.35527	1.2064	1.52252	3.04444e-07	1.33676	1.18804	1.5041	1.41226e-06	Lung
cg15927196	7	95025905	R	PON3	TSS1500	1.4293	1.24629	1.63918	3.23001e-07	1.4218	1.23456	1.63744	1.03582e-06	Lung
cg01435574	11	129245728	R	BARX2	TSS200	1.49372	1.28047	1.74247	3.29504e-07	1.47989	1.26328	1.73364	1.20731e-06	Lung
cg01555853	2	18059744	R	KCNS3	TSS200	1.43822	1.25081	1.65371	3.36351e-07	1.43749	1.24803	1.65572	4.83681e-07	Lung
cg17535595	13	53422808	F	PCDH8	TSS200	1.43935	1.25119	1.6558	3.48321e-07	1.43166	1.23922	1.65398	1.10324e-06	Lung
cg12353207	4	113444295	R			1.37829	1.21813	1.5595	3.56614e-07	1.41906	1.24775	1.6139	9.71015e-08	Lung
cg15506477	2	133426129	F	LYPD1	5'UTR	1.50247	1.28444	1.7575	3.59158e-07	1.4888	1.26854	1.74729	1.10449e-06	Lung
cg04209579	2	188782251	F			0.617125	0.512399	0.743255	3.63327e-07	0.612454	0.507414	0.739237	3.26465e-07	Lung
cg12371933	7	155247711	F			1.38673	1.22251	1.57302	3.69612e-07	1.37957	1.2143	1.56733	7.71877e-07	Lung
cg14603620	17	38334166	R	RAPGEFL1	TSS200	1.4719	1.26796	1.70864	3.77675e-07	1.45248	1.24841	1.68992	1.35024e-06	Lung
cg20517154	8	17658561	F	MTUS1	TSS200	1.38148	1.21937	1.56513	3.88436e-07	1.374	1.20734	1.56367	1.46417e-06	Lung
cg25680014	17	80458576	R			0.686499	0.593528	0.794033	4.0554e-07	0.690607	0.595956	0.800291	8.55489e-07	Lung
cg21353911	2	186603398	R			1.46651	1.26459	1.70068	4.06611e-07	1.47506	1.26515	1.7198	6.94564e-07	Lung
cg05118587	1	157062170	F	ETV3L	3'UTR	0.62122	0.516685	0.746904	4.10013e-07	0.614349	0.510276	0.739648	2.68107e-07	Lung
cg20535067	10	134794320	R			0.69987	0.609582	0.803531	4.10523e-07	0.707836	0.615328	0.814252	1.32738e-06	Lung
cg15628917	1	60539559	R	C1orf87	TSS200	1.39557	1.22666	1.58775	4.11098e-07	1.4067	1.23178	1.60646	4.72966e-07	Lung
cg27204474	X	130191834	F	FLJ30058	TSS1500	1.84498	1.45548	2.33871	4.14184e-07	1.88239	1.47392	2.40406	4.01415e-07	Lung
cg01687680	16	49312238	R	CBLN1	3'UTR	1.50271	1.28323	1.75972	4.28574e-07	1.48104	1.26581	1.73288	9.48791e-07	Lung
cg21381065	18	49866304	R	DCC	TSS1500	1.4118	1.23499	1.61393	4.37962e-07	1.40683	1.2305	1.60844	5.86487e-07	Lung
cg08105590	16	88849599	F	FAM38A	Body	0.688948	0.596215	0.796104	4.38248e-07	0.694723	0.60095	0.803127	8.49875e-07	Lung
cg22961335	10	71319983	F			0.674844	0.579292	0.786157	4.44699e-07	0.67609	0.576878	0.792365	1.33534e-06	Lung
cg09726279	17	4457835	R	MYBBP1A	Body	0.681483	0.587145	0.790979	4.54713e-07	0.672503	0.578062	0.782374	2.76541e-07	Lung
cg18391899	10	23462616	R			1.46046	1.26053	1.6921	4.59587e-07	1.46657	1.26196	1.70436	5.88818e-07	Lung
cg01231108	2	155556016	F	KCNJ3	Body	1.43232	1.2456	1.64704	4.61749e-07	1.41788	1.23158	1.63238	1.18533e-06	Lung
cg09994418	14	38053726	F			1.4226	1.24035	1.63162	4.66481e-07	1.41147	1.22809	1.62223	1.21252e-06	Lung
cg21900624	12	113013363	F			1.41479	1.236	1.61945	4.80822e-07	1.41963	1.23635	1.63008	6.75823e-07	Lung
cg17507897	20	17943694	R	SNX5	Body	0.662646	0.564472	0.777895	4.90384e-07	0.661093	0.559106	0.781685	1.29087e-06	Lung
cg05424422	3	184102870	R	CHRD	Body	0.646478	0.545354	0.766352	5.00067e-07	0.637975	0.533613	0.762747	8.15282e-07	Lung
cg05928342	19	9473598	F	ZNF177	TSS200	1.45802	1.2583	1.68945	5.25548e-07	1.44803	1.24688	1.68164	1.22481e-06	Lung
cg16809460	1	50885369	F	DMRTA2	Body	1.40445	1.22947	1.60433	5.64588e-07	1.39868	1.22059	1.60276	1.37438e-06	Lung
cg17941572	1	63784454	F			1.50293	1.28111	1.76316	5.71886e-07	1.55743	1.32244	1.83418	1.10199e-07	Lung
cg27611263	2	40007061	R	THUMPD2	TSS1500	0.682151	0.587152	0.792521	5.75891e-07	0.676373	0.578276	0.791112	1.00356e-06	Lung
cg09257796	15	27215971	R	GABRG3	TSS1500	1.36676	1.20916	1.5449	5.78151e-07	1.37651	1.21465	1.55994	5.5385e-07	Lung
cg03770548	14	23525040	F	CDH24	5'UTR	0.728743	0.643552	0.825212	6.07288e-07	0.722593	0.636292	0.820598	5.53057e-07	Lung
cg23261319	2	182713409	F			0.701239	0.609882	0.806281	6.24387e-07	0.701138	0.608452	0.807942	9.19569e-07	Lung
cg22386920	3	195934350	R	ZDHHC19	Body	1.37741	1.2144	1.56232	6.27506e-07	1.40992	1.23824	1.6054	2.15298e-07	Lung
cg02886522	19	53636226	F	ZNF415	TSS200	1.39841	1.22504	1.5963	6.84272e-07	1.414	1.23399	1.62027	6.15387e-07	Lung
cg14583871	21	36043191	R	CLIC6	Body	1.46625	1.26061	1.70544	6.90945e-07	1.46068	1.25523	1.69975	9.6184e-07	Lung
cg00235367	3	147110322	F	ZIC4	Body	1.46642	1.26065	1.70578	6.95606e-07	1.49429	1.28403	1.73897	2.08837e-07	Lung
cg02503874	7	19184427	F	FERD3L	1stExon	1.47263	1.26366	1.71616	7.15936e-07	1.47221	1.25912	1.72137	1.24496e-06	Lung
cg04764907	10	126842580	F	CTBP2	5'UTR	1.41654	1.23423	1.62577	7.26728e-07	1.46102	1.26595	1.68614	2.15758e-07	Lung
cg12451153	22	37099549	F	CACNG2	TSS1500	1.44048	1.24674	1.66431	7.32331e-07	1.45512	1.25475	1.68748	6.96809e-07	Lung
cg20846447	1	177140305	R	FAM5B	TSS1500	1.40777	1.2295	1.61188	7.3896e-07	1.43574	1.24722	1.65275	4.75203e-07	Lung
cg09871181	17	39911422	F	JUP	3'UTR	0.656551	0.55568	0.775732	7.65642e-07	0.657496	0.554949	0.778992	1.25368e-06	Lung
cg26917540	17	19771364	R	ULK2	TSS200	1.41003	1.23033	1.61598	7.80767e-07	1.43711	1.24982	1.65246	3.57702e-07	Lung
cg27182159	6	33241226	F	RPS18	Body	0.655075	0.55376	0.774928	8.03661e-07	0.643252	0.540783	0.765136	6.23269e-07	Lung
cg00955482	18	712737	F	ENOSF1	TSS200	1.34377	1.19458	1.5116	8.61022e-07	1.34623	1.19395	1.51792	1.20744e-06	Lung
cg20743280	18	22930884	F	ZNF521	Body	1.37017	1.20852	1.55343	8.78605e-07	1.37082	1.20638	1.55767	1.31185e-06	Lung
cg09499629	7	130419136	F	KLF14	TSS1500	1.34683	1.19608	1.51659	8.82227e-07	1.35231	1.19838	1.52602	9.82819e-07	Lung
cg00073837	2	223177008	R			1.3919	1.2197	1.5884	9.21266e-07	1.42598	1.24118	1.63831	5.41695e-07	Lung
cg09586459	15	52404463	F	BCL2L10	1stExon	1.462	1.2556	1.70234	1.00195e-06	1.54792	1.31726	1.81897	1.11366e-07	Lung
cg20051292	8	101118512	F	RGS22	TSS200	1.42923	1.2385	1.64934	1.02354e-06	1.43678	1.24222	1.66182	1.05214e-06	Lung
cg00766158	9	138375675	F	KIAA0649	5'UTR	0.667924	0.568039	0.785372	1.04305e-06	0.652762	0.552047	0.771853	6.07602e-07	Lung
cg25950235	15	89910753	R	MIR9-3	TSS1500	1.39641	1.22096	1.59707	1.09225e-06	1.39651	1.21884	1.60007	1.50491e-06	Lung
cg27648946	10	62760865	F	RHOBTB1	Body	1.43017	1.2383	1.65177	1.1264e-06	1.46628	1.25708	1.71029	1.09851e-06	Lung
cg08235161	14	57262049	F			1.45483	1.25087	1.69205	1.14752e-06	1.45678	1.25119	1.69614	1.25178e-06	Lung
cg02078690	11	122852454	R	BSX	TSS200	1.47455	1.26091	1.72439	1.15571e-06	1.48613	1.26661	1.74369	1.18369e-06	Lung
cg14240223	9	139429185	R	NOTCH1	Body	0.697501	0.602898	0.806949	1.27028e-06	0.697013	0.602365	0.806534	1.2497e-06	Lung
cg06314761	3	63263832	F	SYNPR	TSS200	1.39452	1.21811	1.59648	1.44166e-06	1.40585	1.22529	1.61302	1.19167e-06	Lung
cg11814235	18	28621490	R	DSC3	Body	1.34428	1.19186	1.51618	1.44468e-06	1.3638	1.2019	1.54752	1.49275e-06	Lung
cg21992250	11	60718709	R	SLC15A3	1stExon	0.748691	0.665524	0.842249	1.45244e-06	0.714682	0.632445	0.807613	7.20882e-08	Lung
cg10233654	12	89744621	F	DUSP6	Body	1.49979	1.27158	1.76896	1.48819e-06	1.53519	1.29643	1.81793	6.68763e-07	Lung
cg04671932	7	79082898	R	MAGI2	TSS200	1.4843	1.2681	1.7374	8.81128e-07	1.55173	1.32148	1.8221	8.24825e-08	mature B-cell lymphoma
